# Saturation genome editing of DDX3X clarifies pathogenicity of germline and somatic variation

**DOI:** 10.1101/2022.06.10.22276179

**Authors:** E.J. Radford, H.K. Tan, M.H.L. Andersson, J.D Stephenson, E.J. Gardner, H. Ironfield, A.J. Waters, D. Gitterman, S. Lindsay, F. Abascal, I. Martincorena, A. Kolesnik, E. Ng-Cordell, H.V. Firth, K. Baker, J.R.B. Perry, D.J. Adams, S.S. Gerety, M.E. Hurles

## Abstract

Loss-of-function of *DDX3X* is a leading cause of neurodevelopmental disorders (NDD) in females. *DDX3X* is also a somatically mutated cancer driver gene proposed to have tumour promoting and suppressing effects. We performed saturation genome editing of *DDX3X,* testing *in vitro* the functional impact of 12,776 nucleotide variants. We identified 3,432 functionally abnormal variants, in three distinct classes. We trained a machine learning classifier to identify functionally abnormal variants of NDD-relevance. This classifier has at least 97% sensitivity and 99% specificity to detect variants pathogenic for NDD, substantially out-performing *in silico* predictors, and resolving up to 93% of variants of uncertain significance. Moreover, functionally-abnormal variants could account for almost all of the excess nonsynonymous *DDX3X* somatic mutations seen in *DDX3X*- driven cancers. Systematic maps of variant effects generated in experimentally tractable cell types have the potential to transform clinical interpretation of both germline and somatic disease-associated variation.

## Supplementary material for "Saturation genome editing of DDX3X clarifies pathogenicity of germline and somatic variation": Supp_File1 (part 4 of 5)

>DDX3XE10sg1.3intron_Change_position_41344400_to_A	GTTTTATGAACATGTAAAAATTTTGACCTTGAAGTTCATAACATTTTTTTTGCTTATAGTTTTCATACCGATCTAGAGTTCGTCCCTGTGTAGTTTATGGTGGTGCCGATATTGGTCAGCAGATTCGAGACTTGGAACGTGGATGCCATTTGTTAGTAGCCACTCCAGGACGTCTAGTGGATATGATGGAAAGAGGAAAGATTGGATTAGACTTTTGCAAATATGTTTTATTTTGTTTTTGTTTTTTTGTTTTGTTTTGTTTTGTTCTTTTGTTTTTGGCAGAGTTGCGCTCTTGTTG
>DDX3XE4sg1.exon_Change_codon_position_41341492_to_TAC,Y,0.57,RANKT	AATGATACGGCGACCACCGACAAATTCAGAAAGATTGATAATACCTTAACATGGTTCCTATTTCTAATTAATAATAAAATGTATTTGTGCTTTTTTAATCAAAGGTTTCTACTACAAAGACAGCTCAGGATGGAGTTCTAGCAAAGATAAGGATGCGTATAGCAGTTTTGGATCTCGTAGTGATTCAAGAGGGAAGTCTAGCTTCTTCAGTGATCGTGGAAGTGGATCAAGGGGAAGGTAAGTGATTTCTTAATCACCTTACGTGTATGTATCGTATGCCGTCTTCTGCTTG
>DDX3XE4sg1.exon_Change_codon_position_41341492_to_GCT,A,0.26,RANK2	AATGATACGGCGACCACCGACAAATTCAGAAAGATTGATAATACCTTAACATGGTTCCTATTTCTAATTAATAATAAAATGTATTTGTGCTTTTTTAATCAAAGGTTTCTACGCTAAAGACAGCTCAGGATGGAGTTCTAGCAAAGATAAGGATGCGTATAGCAGTTTTGGATCTCGTAGTGATTCAAGAGGGAAGTCTAGCTTCTTCAGTGATCGTGGAAGTGGATCAAGGGGAAGGTAAGTGATTTCTTAATCACCTTACGTGTATGTATCGTATGCCGTCTTCTGCTTG
>DDX3XE4sg1.exon_Change_codon_position_41341492_to_GGT,G,0.16,RANK4	AATGATACGGCGACCACCGACAAATTCAGAAAGATTGATAATACCTTAACATGGTTCCTATTTCTAATTAATAATAAAATGTATTTGTGCTTTTTTAATCAAAGGTTTCTACGGTAAAGACAGCTCAGGATGGAGTTCTAGCAAAGATAAGGATGCGTATAGCAGTTTTGGATCTCGTAGTGATTCAAGAGGGAAGTCTAGCTTCTTCAGTGATCGTGGAAGTGGATCAAGGGGAAGGTAAGTGATTTCTTAATCACCTTACGTGTATGTATCGTATGCCGTCTTCTGCTTG
>DDX3XE4sg1.exon_Change_codon_position_41341492_to_GTT,V,0.18,RANK3	AATGATACGGCGACCACCGACAAATTCAGAAAGATTGATAATACCTTAACATGGTTCCTATTTCTAATTAATAATAAAATGTATTTGTGCTTTTTTAATCAAAGGTTTCTACGTTAAAGACAGCTCAGGATGGAGTTCTAGCAAAGATAAGGATGCGTATAGCAGTTTTGGATCTCGTAGTGATTCAAGAGGGAAGTCTAGCTTCTTCAGTGATCGTGGAAGTGGATCAAGGGGAAGGTAAGTGATTTCTTAATCACCTTACGTGTATGTATCGTATGCCGTCTTCTGCTTG
>DDX3XE4sg1.exon_Change_codon_position_41341492_to_GAA,E,0.42,RANK2	AATGATACGGCGACCACCGACAAATTCAGAAAGATTGATAATACCTTAACATGGTTCCTATTTCTAATTAATAATAAAATGTATTTGTGCTTTTTTAATCAAAGGTTTCTACGAAAAAGACAGCTCAGGATGGAGTTCTAGCAAAGATAAGGATGCGTATAGCAGTTTTGGATCTCGTAGTGATTCAAGAGGGAAGTCTAGCTTCTTCAGTGATCGTGGAAGTGGATCAAGGGGAAGGTAAGTGATTTCTTAATCACCTTACGTGTATGTATCGTATGCCGTCTTCTGCTTG
>DDX3XE4sg1.exon_Change_codon_position_41341492_to_GAC,D,0.54,RANKT	AATGATACGGCGACCACCGACAAATTCAGAAAGATTGATAATACCTTAACATGGTTCCTATTTCTAATTAATAATAAAATGTATTTGTGCTTTTTTAATCAAAGGTTTCTACGACAAAGACAGCTCAGGATGGAGTTCTAGCAAAGATAAGGATGCGTATAGCAGTTTTGGATCTCGTAGTGATTCAAGAGGGAAGTCTAGCTTCTTCAGTGATCGTGGAAGTGGATCAAGGGGAAGGTAAGTGATTTCTTAATCACCTTACGTGTATGTATCGTATGCCGTCTTCTGCTTG
>DDX3XE4sg1.exon_Change_codon_position_41341492_to_GAG,E,0.58,RANKT	AATGATACGGCGACCACCGACAAATTCAGAAAGATTGATAATACCTTAACATGGTTCCTATTTCTAATTAATAATAAAATGTATTTGTGCTTTTTTAATCAAAGGTTTCTACGAGAAAGACAGCTCAGGATGGAGTTCTAGCAAAGATAAGGATGCGTATAGCAGTTTTGGATCTCGTAGTGATTCAAGAGGGAAGTCTAGCTTCTTCAGTGATCGTGGAAGTGGATCAAGGGGAAGGTAAGTGATTTCTTAATCACCTTACGTGTATGTATCGTATGCCGTCTTCTGCTTG
>DDX3XE4sg1.exon_Change_codon_position_41341495_to_ACC,T,0.36,RANKT	AATGATACGGCGACCACCGACAAATTCAGAAAGATTGATAATACCTTAACATGGTTCCTATTTCTAATTAATAATAAAATGTATTTGTGCTTTTTTAATCAAAGGTTTCTACGATACCGACAGCTCAGGATGGAGTTCTAGCAAAGATAAGGATGCGTATAGCAGTTTTGGATCTCGTAGTGATTCAAGAGGGAAGTCTAGCTTCTTCAGTGATCGTGGAAGTGGATCAAGGGGAAGGTAAGTGATTTCTTAATCACCTTACGTGTATGTATCGTATGCCGTCTTCTGCTTG
>DDX3XE4sg1.exon_Change_codon_position_41341495_to_ATC,I,0.48,RANKT	AATGATACGGCGACCACCGACAAATTCAGAAAGATTGATAATACCTTAACATGGTTCCTATTTCTAATTAATAATAAAATGTATTTGTGCTTTTTTAATCAAAGGTTTCTACGATATCGACAGCTCAGGATGGAGTTCTAGCAAAGATAAGGATGCGTATAGCAGTTTTGGATCTCGTAGTGATTCAAGAGGGAAGTCTAGCTTCTTCAGTGATCGTGGAAGTGGATCAAGGGGAAGGTAAGTGATTTCTTAATCACCTTACGTGTATGTATCGTATGCCGTCTTCTGCTTG
>DDX3XE4sg1.exon_Change_codon_position_41341495_to_CAA,Q,0.25,RANK2	AATGATACGGCGACCACCGACAAATTCAGAAAGATTGATAATACCTTAACATGGTTCCTATTTCTAATTAATAATAAAATGTATTTGTGCTTTTTTAATCAAAGGTTTCTACGATCAAGACAGCTCAGGATGGAGTTCTAGCAAAGATAAGGATGCGTATAGCAGTTTTGGATCTCGTAGTGATTCAAGAGGGAAGTCTAGCTTCTTCAGTGATCGTGGAAGTGGATCAAGGGGAAGGTAAGTGATTTCTTAATCACCTTACGTGTATGTATCGTATGCCGTCTTCTGCTTG
>DDX3XE4sg1.exon_Change_codon_position_41341495_to_CAG,Q,0.75,RANKT	AATGATACGGCGACCACCGACAAATTCAGAAAGATTGATAATACCTTAACATGGTTCCTATTTCTAATTAATAATAAAATGTATTTGTGCTTTTTTAATCAAAGGTTTCTACGATCAGGACAGCTCAGGATGGAGTTCTAGCAAAGATAAGGATGCGTATAGCAGTTTTGGATCTCGTAGTGATTCAAGAGGGAAGTCTAGCTTCTTCAGTGATCGTGGAAGTGGATCAAGGGGAAGGTAAGTGATTTCTTAATCACCTTACGTGTATGTATCGTATGCCGTCTTCTGCTTG
>DDX3XE4sg1.exon_Change_codon_position_41341495_to_CGG,R,0.21,RANKT	AATGATACGGCGACCACCGACAAATTCAGAAAGATTGATAATACCTTAACATGGTTCCTATTTCTAATTAATAATAAAATGTATTTGTGCTTTTTTAATCAAAGGTTTCTACGATCGGGACAGCTCAGGATGGAGTTCTAGCAAAGATAAGGATGCGTATAGCAGTTTTGGATCTCGTAGTGATTCAAGAGGGAAGTCTAGCTTCTTCAGTGATCGTGGAAGTGGATCAAGGGGAAGGTAAGTGATTTCTTAATCACCTTACGTGTATGTATCGTATGCCGTCTTCTGCTTG
>DDX3XE4sg1.exon_Change_codon_position_41341495_to_GAA,E,0.42,RANK2	AATGATACGGCGACCACCGACAAATTCAGAAAGATTGATAATACCTTAACATGGTTCCTATTTCTAATTAATAATAAAATGTATTTGTGCTTTTTTAATCAAAGGTTTCTACGATGAAGACAGCTCAGGATGGAGTTCTAGCAAAGATAAGGATGCGTATAGCAGTTTTGGATCTCGTAGTGATTCAAGAGGGAAGTCTAGCTTCTTCAGTGATCGTGGAAGTGGATCAAGGGGAAGGTAAGTGATTTCTTAATCACCTTACGTGTATGTATCGTATGCCGTCTTCTGCTTG
>DDX3XE4sg1.exon_Change_codon_position_41341495_to_GAG,E,0.58,RANKT	AATGATACGGCGACCACCGACAAATTCAGAAAGATTGATAATACCTTAACATGGTTCCTATTTCTAATTAATAATAAAATGTATTTGTGCTTTTTTAATCAAAGGTTTCTACGATGAGGACAGCTCAGGATGGAGTTCTAGCAAAGATAAGGATGCGTATAGCAGTTTTGGATCTCGTAGTGATTCAAGAGGGAAGTCTAGCTTCTTCAGTGATCGTGGAAGTGGATCAAGGGGAAGGTAAGTGATTTCTTAATCACCTTACGTGTATGTATCGTATGCCGTCTTCTGCTTG
>DDX3XE4sg1.exon_Change_codon_position_41341495_to_TAA,STOP,0.28,RANK2	AATGATACGGCGACCACCGACAAATTCAGAAAGATTGATAATACCTTAACATGGTTCCTATTTCTAATTAATAATAAAATGTATTTGTGCTTTTTTAATCAAAGGTTTCTACGATTAAGACAGCTCAGGATGGAGTTCTAGCAAAGATAAGGATGCGTATAGCAGTTTTGGATCTCGTAGTGATTCAAGAGGGAAGTCTAGCTTCTTCAGTGATCGTGGAAGTGGATCAAGGGGAAGGTAAGTGATTTCTTAATCACCTTACGTGTATGTATCGTATGCCGTCTTCTGCTTG
>DDX3XE4sg1.exon_Change_codon_position_41341495_to_TGA,STOP,0.52,RANKT	AATGATACGGCGACCACCGACAAATTCAGAAAGATTGATAATACCTTAACATGGTTCCTATTTCTAATTAATAATAAAATGTATTTGTGCTTTTTTAATCAAAGGTTTCTACGATTGAGACAGCTCAGGATGGAGTTCTAGCAAAGATAAGGATGCGTATAGCAGTTTTGGATCTCGTAGTGATTCAAGAGGGAAGTCTAGCTTCTTCAGTGATCGTGGAAGTGGATCAAGGGGAAGGTAAGTGATTTCTTAATCACCTTACGTGTATGTATCGTATGCCGTCTTCTGCTTG
>DDX3XE4sg1.exon_Change_codon_position_41341495_to_ACA,T,0.28,RANK2	AATGATACGGCGACCACCGACAAATTCAGAAAGATTGATAATACCTTAACATGGTTCCTATTTCTAATTAATAATAAAATGTATTTGTGCTTTTTTAATCAAAGGTTTCTACGATACAGACAGCTCAGGATGGAGTTCTAGCAAAGATAAGGATGCGTATAGCAGTTTTGGATCTCGTAGTGATTCAAGAGGGAAGTCTAGCTTCTTCAGTGATCGTGGAAGTGGATCAAGGGGAAGGTAAGTGATTTCTTAATCACCTTACGTGTATGTATCGTATGCCGTCTTCTGCTTG
>DDX3XE4sg1.exon_Change_codon_position_41341495_to_AGA,R,0.20,RANK2	AATGATACGGCGACCACCGACAAATTCAGAAAGATTGATAATACCTTAACATGGTTCCTATTTCTAATTAATAATAAAATGTATTTGTGCTTTTTTAATCAAAGGTTTCTACGATAGAGACAGCTCAGGATGGAGTTCTAGCAAAGATAAGGATGCGTATAGCAGTTTTGGATCTCGTAGTGATTCAAGAGGGAAGTCTAGCTTCTTCAGTGATCGTGGAAGTGGATCAAGGGGAAGGTAAGTGATTTCTTAATCACCTTACGTGTATGTATCGTATGCCGTCTTCTGCTTG
>DDX3XE4sg1.exon_Change_codon_position_41341495_to_ATA,I,0.16,RANK3	AATGATACGGCGACCACCGACAAATTCAGAAAGATTGATAATACCTTAACATGGTTCCTATTTCTAATTAATAATAAAATGTATTTGTGCTTTTTTAATCAAAGGTTTCTACGATATAGACAGCTCAGGATGGAGTTCTAGCAAAGATAAGGATGCGTATAGCAGTTTTGGATCTCGTAGTGATTCAAGAGGGAAGTCTAGCTTCTTCAGTGATCGTGGAAGTGGATCAAGGGGAAGGTAAGTGATTTCTTAATCACCTTACGTGTATGTATCGTATGCCGTCTTCTGCTTG
>DDX3XE4sg1.exon_Change_codon_position_41341495_to_AAC,N,0.54,RANKT	AATGATACGGCGACCACCGACAAATTCAGAAAGATTGATAATACCTTAACATGGTTCCTATTTCTAATTAATAATAAAATGTATTTGTGCTTTTTTAATCAAAGGTTTCTACGATAACGACAGCTCAGGATGGAGTTCTAGCAAAGATAAGGATGCGTATAGCAGTTTTGGATCTCGTAGTGATTCAAGAGGGAAGTCTAGCTTCTTCAGTGATCGTGGAAGTGGATCAAGGGGAAGGTAAGTGATTTCTTAATCACCTTACGTGTATGTATCGTATGCCGTCTTCTGCTTG
>DDX3XE4sg1.exon_Change_codon_position_41341495_to_AAG,K,0.58,RANKT	AATGATACGGCGACCACCGACAAATTCAGAAAGATTGATAATACCTTAACATGGTTCCTATTTCTAATTAATAATAAAATGTATTTGTGCTTTTTTAATCAAAGGTTTCTACGATAAGGACAGCTCAGGATGGAGTTCTAGCAAAGATAAGGATGCGTATAGCAGTTTTGGATCTCGTAGTGATTCAAGAGGGAAGTCTAGCTTCTTCAGTGATCGTGGAAGTGGATCAAGGGGAAGGTAAGTGATTTCTTAATCACCTTACGTGTATGTATCGTATGCCGTCTTCTGCTTG
>DDX3XE4sg1.exon_Change_codon_position_41341495_to_AAT,N,0.46,RANK2	AATGATACGGCGACCACCGACAAATTCAGAAAGATTGATAATACCTTAACATGGTTCCTATTTCTAATTAATAATAAAATGTATTTGTGCTTTTTTAATCAAAGGTTTCTACGATAATGACAGCTCAGGATGGAGTTCTAGCAAAGATAAGGATGCGTATAGCAGTTTTGGATCTCGTAGTGATTCAAGAGGGAAGTCTAGCTTCTTCAGTGATCGTGGAAGTGGATCAAGGGGAAGGTAAGTGATTTCTTAATCACCTTACGTGTATGTATCGTATGCCGTCTTCTGCTTG
>DDX3XE4sg1.exon_Change_codon_position_41341498_to_AAC,N,0.54,RANKT	AATGATACGGCGACCACCGACAAATTCAGAAAGATTGATAATACCTTAACATGGTTCCTATTTCTAATTAATAATAAAATGTATTTGTGCTTTTTTAATCAAAGGTTTCTACGATAAAAACAGCTCAGGATGGAGTTCTAGCAAAGATAAGGATGCGTATAGCAGTTTTGGATCTCGTAGTGATTCAAGAGGGAAGTCTAGCTTCTTCAGTGATCGTGGAAGTGGATCAAGGGGAAGGTAAGTGATTTCTTAATCACCTTACGTGTATGTATCGTATGCCGTCTTCTGCTTG
>DDX3XE4sg1.exon_Change_codon_position_41341498_to_AAT,N,0.46,RANK2	AATGATACGGCGACCACCGACAAATTCAGAAAGATTGATAATACCTTAACATGGTTCCTATTTCTAATTAATAATAAAATGTATTTGTGCTTTTTTAATCAAAGGTTTCTACGATAAAAATAGCTCAGGATGGAGTTCTAGCAAAGATAAGGATGCGTATAGCAGTTTTGGATCTCGTAGTGATTCAAGAGGGAAGTCTAGCTTCTTCAGTGATCGTGGAAGTGGATCAAGGGGAAGGTAAGTGATTTCTTAATCACCTTACGTGTATGTATCGTATGCCGTCTTCTGCTTG
>DDX3XE4sg1.exon_Change_codon_position_41341498_to_CAC,H,0.59,RANKT	AATGATACGGCGACCACCGACAAATTCAGAAAGATTGATAATACCTTAACATGGTTCCTATTTCTAATTAATAATAAAATGTATTTGTGCTTTTTTAATCAAAGGTTTCTACGATAAACACAGCTCAGGATGGAGTTCTAGCAAAGATAAGGATGCGTATAGCAGTTTTGGATCTCGTAGTGATTCAAGAGGGAAGTCTAGCTTCTTCAGTGATCGTGGAAGTGGATCAAGGGGAAGGTAAGTGATTTCTTAATCACCTTACGTGTATGTATCGTATGCCGTCTTCTGCTTG
>DDX3XE4sg1.exon_Change_codon_position_41341498_to_CAT,H,0.41,RANK2	AATGATACGGCGACCACCGACAAATTCAGAAAGATTGATAATACCTTAACATGGTTCCTATTTCTAATTAATAATAAAATGTATTTGTGCTTTTTTAATCAAAGGTTTCTACGATAAACATAGCTCAGGATGGAGTTCTAGCAAAGATAAGGATGCGTATAGCAGTTTTGGATCTCGTAGTGATTCAAGAGGGAAGTCTAGCTTCTTCAGTGATCGTGGAAGTGGATCAAGGGGAAGGTAAGTGATTTCTTAATCACCTTACGTGTATGTATCGTATGCCGTCTTCTGCTTG
>DDX3XE4sg1.exon_Change_codon_position_41341498_to_GCT,A,0.26,RANK2	AATGATACGGCGACCACCGACAAATTCAGAAAGATTGATAATACCTTAACATGGTTCCTATTTCTAATTAATAATAAAATGTATTTGTGCTTTTTTAATCAAAGGTTTCTACGATAAAGCTAGCTCAGGATGGAGTTCTAGCAAAGATAAGGATGCGTATAGCAGTTTTGGATCTCGTAGTGATTCAAGAGGGAAGTCTAGCTTCTTCAGTGATCGTGGAAGTGGATCAAGGGGAAGGTAAGTGATTTCTTAATCACCTTACGTGTATGTATCGTATGCCGTCTTCTGCTTG
>DDX3XE4sg1.exon_Change_codon_position_41341498_to_GGA,G,0.25,RANK2	AATGATACGGCGACCACCGACAAATTCAGAAAGATTGATAATACCTTAACATGGTTCCTATTTCTAATTAATAATAAAATGTATTTGTGCTTTTTTAATCAAAGGTTTCTACGATAAAGGAAGCTCAGGATGGAGTTCTAGCAAAGATAAGGATGCGTATAGCAGTTTTGGATCTCGTAGTGATTCAAGAGGGAAGTCTAGCTTCTTCAGTGATCGTGGAAGTGGATCAAGGGGAAGGTAAGTGATTTCTTAATCACCTTACGTGTATGTATCGTATGCCGTCTTCTGCTTG
>DDX3XE4sg1.exon_Change_codon_position_41341498_to_GTG,V,0.47,RANKT	AATGATACGGCGACCACCGACAAATTCAGAAAGATTGATAATACCTTAACATGGTTCCTATTTCTAATTAATAATAAAATGTATTTGTGCTTTTTTAATCAAAGGTTTCTACGATAAAGTGAGCTCAGGATGGAGTTCTAGCAAAGATAAGGATGCGTATAGCAGTTTTGGATCTCGTAGTGATTCAAGAGGGAAGTCTAGCTTCTTCAGTGATCGTGGAAGTGGATCAAGGGGAAGGTAAGTGATTTCTTAATCACCTTACGTGTATGTATCGTATGCCGTCTTCTGCTTG
>DDX3XE4sg1.exon_Change_codon_position_41341498_to_TAC,Y,0.57,RANKT	AATGATACGGCGACCACCGACAAATTCAGAAAGATTGATAATACCTTAACATGGTTCCTATTTCTAATTAATAATAAAATGTATTTGTGCTTTTTTAATCAAAGGTTTCTACGATAAATACAGCTCAGGATGGAGTTCTAGCAAAGATAAGGATGCGTATAGCAGTTTTGGATCTCGTAGTGATTCAAGAGGGAAGTCTAGCTTCTTCAGTGATCGTGGAAGTGGATCAAGGGGAAGGTAAGTGATTTCTTAATCACCTTACGTGTATGTATCGTATGCCGTCTTCTGCTTG
>DDX3XE4sg1.exon_Change_codon_position_41341498_to_TAT,Y,0.43,RANK2	AATGATACGGCGACCACCGACAAATTCAGAAAGATTGATAATACCTTAACATGGTTCCTATTTCTAATTAATAATAAAATGTATTTGTGCTTTTTTAATCAAAGGTTTCTACGATAAATATAGCTCAGGATGGAGTTCTAGCAAAGATAAGGATGCGTATAGCAGTTTTGGATCTCGTAGTGATTCAAGAGGGAAGTCTAGCTTCTTCAGTGATCGTGGAAGTGGATCAAGGGGAAGGTAAGTGATTTCTTAATCACCTTACGTGTATGTATCGTATGCCGTCTTCTGCTTG
>DDX3XE4sg1.exon_Change_codon_position_41341498_to_GCC,A,0.40,RANKT	AATGATACGGCGACCACCGACAAATTCAGAAAGATTGATAATACCTTAACATGGTTCCTATTTCTAATTAATAATAAAATGTATTTGTGCTTTTTTAATCAAAGGTTTCTACGATAAAGCCAGCTCAGGATGGAGTTCTAGCAAAGATAAGGATGCGTATAGCAGTTTTGGATCTCGTAGTGATTCAAGAGGGAAGTCTAGCTTCTTCAGTGATCGTGGAAGTGGATCAAGGGGAAGGTAAGTGATTTCTTAATCACCTTACGTGTATGTATCGTATGCCGTCTTCTGCTTG
>DDX3XE4sg1.exon_Change_codon_position_41341498_to_GGC,G,0.34,RANKT	AATGATACGGCGACCACCGACAAATTCAGAAAGATTGATAATACCTTAACATGGTTCCTATTTCTAATTAATAATAAAATGTATTTGTGCTTTTTTAATCAAAGGTTTCTACGATAAAGGCAGCTCAGGATGGAGTTCTAGCAAAGATAAGGATGCGTATAGCAGTTTTGGATCTCGTAGTGATTCAAGAGGGAAGTCTAGCTTCTTCAGTGATCGTGGAAGTGGATCAAGGGGAAGGTAAGTGATTTCTTAATCACCTTACGTGTATGTATCGTATGCCGTCTTCTGCTTG
>DDX3XE4sg1.exon_Change_codon_position_41341498_to_GTC,V,0.24,RANK2	AATGATACGGCGACCACCGACAAATTCAGAAAGATTGATAATACCTTAACATGGTTCCTATTTCTAATTAATAATAAAATGTATTTGTGCTTTTTTAATCAAAGGTTTCTACGATAAAGTCAGCTCAGGATGGAGTTCTAGCAAAGATAAGGATGCGTATAGCAGTTTTGGATCTCGTAGTGATTCAAGAGGGAAGTCTAGCTTCTTCAGTGATCGTGGAAGTGGATCAAGGGGAAGGTAAGTGATTTCTTAATCACCTTACGTGTATGTATCGTATGCCGTCTTCTGCTTG
>DDX3XE4sg1.exon_Change_codon_position_41341498_to_GAA,E,0.42,RANK2	AATGATACGGCGACCACCGACAAATTCAGAAAGATTGATAATACCTTAACATGGTTCCTATTTCTAATTAATAATAAAATGTATTTGTGCTTTTTTAATCAAAGGTTTCTACGATAAAGAAAGCTCAGGATGGAGTTCTAGCAAAGATAAGGATGCGTATAGCAGTTTTGGATCTCGTAGTGATTCAAGAGGGAAGTCTAGCTTCTTCAGTGATCGTGGAAGTGGATCAAGGGGAAGGTAAGTGATTTCTTAATCACCTTACGTGTATGTATCGTATGCCGTCTTCTGCTTG
>DDX3XE4sg1.exon_Change_codon_position_41341498_to_GAG,E,0.58,RANKT	AATGATACGGCGACCACCGACAAATTCAGAAAGATTGATAATACCTTAACATGGTTCCTATTTCTAATTAATAATAAAATGTATTTGTGCTTTTTTAATCAAAGGTTTCTACGATAAAGAGAGCTCAGGATGGAGTTCTAGCAAAGATAAGGATGCGTATAGCAGTTTTGGATCTCGTAGTGATTCAAGAGGGAAGTCTAGCTTCTTCAGTGATCGTGGAAGTGGATCAAGGGGAAGGTAAGTGATTTCTTAATCACCTTACGTGTATGTATCGTATGCCGTCTTCTGCTTG
>DDX3XE4sg1.exon_Change_codon_position_41341498_to_GAT,D,0.46,RANK2	AATGATACGGCGACCACCGACAAATTCAGAAAGATTGATAATACCTTAACATGGTTCCTATTTCTAATTAATAATAAAATGTATTTGTGCTTTTTTAATCAAAGGTTTCTACGATAAAGATAGCTCAGGATGGAGTTCTAGCAAAGATAAGGATGCGTATAGCAGTTTTGGATCTCGTAGTGATTCAAGAGGGAAGTCTAGCTTCTTCAGTGATCGTGGAAGTGGATCAAGGGGAAGGTAAGTGATTTCTTAATCACCTTACGTGTATGTATCGTATGCCGTCTTCTGCTTG
>DDX3XE4sg1.exon_Change_codon_position_41341501_to_AAT,N,0.46,RANK2	AATGATACGGCGACCACCGACAAATTCAGAAAGATTGATAATACCTTAACATGGTTCCTATTTCTAATTAATAATAAAATGTATTTGTGCTTTTTTAATCAAAGGTTTCTACGATAAAGACAATTCAGGATGGAGTTCTAGCAAAGATAAGGATGCGTATAGCAGTTTTGGATCTCGTAGTGATTCAAGAGGGAAGTCTAGCTTCTTCAGTGATCGTGGAAGTGGATCAAGGGGAAGGTAAGTGATTTCTTAATCACCTTACGTGTATGTATCGTATGCCGTCTTCTGCTTG
>DDX3XE4sg1.exon_Change_codon_position_41341501_to_ACA,T,0.28,RANK2	AATGATACGGCGACCACCGACAAATTCAGAAAGATTGATAATACCTTAACATGGTTCCTATTTCTAATTAATAATAAAATGTATTTGTGCTTTTTTAATCAAAGGTTTCTACGATAAAGACACATCAGGATGGAGTTCTAGCAAAGATAAGGATGCGTATAGCAGTTTTGGATCTCGTAGTGATTCAAGAGGGAAGTCTAGCTTCTTCAGTGATCGTGGAAGTGGATCAAGGGGAAGGTAAGTGATTTCTTAATCACCTTACGTGTATGTATCGTATGCCGTCTTCTGCTTG
>DDX3XE4sg1.exon_Change_codon_position_41341501_to_ATT,I,0.36,RANK2	AATGATACGGCGACCACCGACAAATTCAGAAAGATTGATAATACCTTAACATGGTTCCTATTTCTAATTAATAATAAAATGTATTTGTGCTTTTTTAATCAAAGGTTTCTACGATAAAGACATTTCAGGATGGAGTTCTAGCAAAGATAAGGATGCGTATAGCAGTTTTGGATCTCGTAGTGATTCAAGAGGGAAGTCTAGCTTCTTCAGTGATCGTGGAAGTGGATCAAGGGGAAGGTAAGTGATTTCTTAATCACCTTACGTGTATGTATCGTATGCCGTCTTCTGCTTG
>DDX3XE4sg1.exon_Change_codon_position_41341501_to_CGC,R,0.19,RANK4	AATGATACGGCGACCACCGACAAATTCAGAAAGATTGATAATACCTTAACATGGTTCCTATTTCTAATTAATAATAAAATGTATTTGTGCTTTTTTAATCAAAGGTTTCTACGATAAAGACCGCTCAGGATGGAGTTCTAGCAAAGATAAGGATGCGTATAGCAGTTTTGGATCTCGTAGTGATTCAAGAGGGAAGTCTAGCTTCTTCAGTGATCGTGGAAGTGGATCAAGGGGAAGGTAAGTGATTTCTTAATCACCTTACGTGTATGTATCGTATGCCGTCTTCTGCTTG
>DDX3XE4sg1.exon_Change_codon_position_41341501_to_GGC,G,0.34,RANKT	AATGATACGGCGACCACCGACAAATTCAGAAAGATTGATAATACCTTAACATGGTTCCTATTTCTAATTAATAATAAAATGTATTTGTGCTTTTTTAATCAAAGGTTTCTACGATAAAGACGGCTCAGGATGGAGTTCTAGCAAAGATAAGGATGCGTATAGCAGTTTTGGATCTCGTAGTGATTCAAGAGGGAAGTCTAGCTTCTTCAGTGATCGTGGAAGTGGATCAAGGGGAAGGTAAGTGATTTCTTAATCACCTTACGTGTATGTATCGTATGCCGTCTTCTGCTTG
>DDX3XE4sg1.exon_Change_codon_position_41341501_to_GGA,G,0.25,RANK2	AATGATACGGCGACCACCGACAAATTCAGAAAGATTGATAATACCTTAACATGGTTCCTATTTCTAATTAATAATAAAATGTATTTGTGCTTTTTTAATCAAAGGTTTCTACGATAAAGACGGATCAGGATGGAGTTCTAGCAAAGATAAGGATGCGTATAGCAGTTTTGGATCTCGTAGTGATTCAAGAGGGAAGTCTAGCTTCTTCAGTGATCGTGGAAGTGGATCAAGGGGAAGGTAAGTGATTTCTTAATCACCTTACGTGTATGTATCGTATGCCGTCTTCTGCTTG
>DDX3XE4sg1.exon_Change_codon_position_41341501_to_TGC,C,0.55,RANKT	AATGATACGGCGACCACCGACAAATTCAGAAAGATTGATAATACCTTAACATGGTTCCTATTTCTAATTAATAATAAAATGTATTTGTGCTTTTTTAATCAAAGGTTTCTACGATAAAGACTGCTCAGGATGGAGTTCTAGCAAAGATAAGGATGCGTATAGCAGTTTTGGATCTCGTAGTGATTCAAGAGGGAAGTCTAGCTTCTTCAGTGATCGTGGAAGTGGATCAAGGGGAAGGTAAGTGATTTCTTAATCACCTTACGTGTATGTATCGTATGCCGTCTTCTGCTTG
>DDX3XE4sg1.exon_Change_codon_position_41341501_to_TCA,S,0.15,RANK5	AATGATACGGCGACCACCGACAAATTCAGAAAGATTGATAATACCTTAACATGGTTCCTATTTCTAATTAATAATAAAATGTATTTGTGCTTTTTTAATCAAAGGTTTCTACGATAAAGACTCATCAGGATGGAGTTCTAGCAAAGATAAGGATGCGTATAGCAGTTTTGGATCTCGTAGTGATTCAAGAGGGAAGTCTAGCTTCTTCAGTGATCGTGGAAGTGGATCAAGGGGAAGGTAAGTGATTTCTTAATCACCTTACGTGTATGTATCGTATGCCGTCTTCTGCTTG
>DDX3XE4sg1.exon_Change_codon_position_41341501_to_TCC,S,0.22,RANK2	AATGATACGGCGACCACCGACAAATTCAGAAAGATTGATAATACCTTAACATGGTTCCTATTTCTAATTAATAATAAAATGTATTTGTGCTTTTTTAATCAAAGGTTTCTACGATAAAGACTCCTCAGGATGGAGTTCTAGCAAAGATAAGGATGCGTATAGCAGTTTTGGATCTCGTAGTGATTCAAGAGGGAAGTCTAGCTTCTTCAGTGATCGTGGAAGTGGATCAAGGGGAAGGTAAGTGATTTCTTAATCACCTTACGTGTATGTATCGTATGCCGTCTTCTGCTTG
>DDX3XE4sg1.exon_Change_codon_position_41341501_to_TCG,S,0.06,RANK6	AATGATACGGCGACCACCGACAAATTCAGAAAGATTGATAATACCTTAACATGGTTCCTATTTCTAATTAATAATAAAATGTATTTGTGCTTTTTTAATCAAAGGTTTCTACGATAAAGACTCGTCAGGATGGAGTTCTAGCAAAGATAAGGATGCGTATAGCAGTTTTGGATCTCGTAGTGATTCAAGAGGGAAGTCTAGCTTCTTCAGTGATCGTGGAAGTGGATCAAGGGGAAGGTAAGTGATTTCTTAATCACCTTACGTGTATGTATCGTATGCCGTCTTCTGCTTG
>DDX3XE4sg1.exon_Change_codon_position_41341501_to_TCT,S,0.18,RANK3	AATGATACGGCGACCACCGACAAATTCAGAAAGATTGATAATACCTTAACATGGTTCCTATTTCTAATTAATAATAAAATGTATTTGTGCTTTTTTAATCAAAGGTTTCTACGATAAAGACTCTTCAGGATGGAGTTCTAGCAAAGATAAGGATGCGTATAGCAGTTTTGGATCTCGTAGTGATTCAAGAGGGAAGTCTAGCTTCTTCAGTGATCGTGGAAGTGGATCAAGGGGAAGGTAAGTGATTTCTTAATCACCTTACGTGTATGTATCGTATGCCGTCTTCTGCTTG
>DDX3XE4sg1.exon_Change_codon_position_41341501_to_TGT,C,0.45,RANK2	AATGATACGGCGACCACCGACAAATTCAGAAAGATTGATAATACCTTAACATGGTTCCTATTTCTAATTAATAATAAAATGTATTTGTGCTTTTTTAATCAAAGGTTTCTACGATAAAGACTGTTCAGGATGGAGTTCTAGCAAAGATAAGGATGCGTATAGCAGTTTTGGATCTCGTAGTGATTCAAGAGGGAAGTCTAGCTTCTTCAGTGATCGTGGAAGTGGATCAAGGGGAAGGTAAGTGATTTCTTAATCACCTTACGTGTATGTATCGTATGCCGTCTTCTGCTTG
>DDX3XE4sg1.exon_Change_codon_position_41341501_to_AAC,N,0.54,RANKT	AATGATACGGCGACCACCGACAAATTCAGAAAGATTGATAATACCTTAACATGGTTCCTATTTCTAATTAATAATAAAATGTATTTGTGCTTTTTTAATCAAAGGTTTCTACGATAAAGACAACTCAGGATGGAGTTCTAGCAAAGATAAGGATGCGTATAGCAGTTTTGGATCTCGTAGTGATTCAAGAGGGAAGTCTAGCTTCTTCAGTGATCGTGGAAGTGGATCAAGGGGAAGGTAAGTGATTTCTTAATCACCTTACGTGTATGTATCGTATGCCGTCTTCTGCTTG
>DDX3XE4sg1.exon_Change_codon_position_41341501_to_ACC,T,0.36,RANKT	AATGATACGGCGACCACCGACAAATTCAGAAAGATTGATAATACCTTAACATGGTTCCTATTTCTAATTAATAATAAAATGTATTTGTGCTTTTTTAATCAAAGGTTTCTACGATAAAGACACCTCAGGATGGAGTTCTAGCAAAGATAAGGATGCGTATAGCAGTTTTGGATCTCGTAGTGATTCAAGAGGGAAGTCTAGCTTCTTCAGTGATCGTGGAAGTGGATCAAGGGGAAGGTAAGTGATTTCTTAATCACCTTACGTGTATGTATCGTATGCCGTCTTCTGCTTG
>DDX3XE4sg1.exon_Change_codon_position_41341501_to_ATC,I,0.48,RANKT	AATGATACGGCGACCACCGACAAATTCAGAAAGATTGATAATACCTTAACATGGTTCCTATTTCTAATTAATAATAAAATGTATTTGTGCTTTTTTAATCAAAGGTTTCTACGATAAAGACATCTCAGGATGGAGTTCTAGCAAAGATAAGGATGCGTATAGCAGTTTTGGATCTCGTAGTGATTCAAGAGGGAAGTCTAGCTTCTTCAGTGATCGTGGAAGTGGATCAAGGGGAAGGTAAGTGATTTCTTAATCACCTTACGTGTATGTATCGTATGCCGTCTTCTGCTTG
>DDX3XE4sg1.exon_Change_codon_position_41341501_to_AGA,R,0.20,RANK2	AATGATACGGCGACCACCGACAAATTCAGAAAGATTGATAATACCTTAACATGGTTCCTATTTCTAATTAATAATAAAATGTATTTGTGCTTTTTTAATCAAAGGTTTCTACGATAAAGACAGATCAGGATGGAGTTCTAGCAAAGATAAGGATGCGTATAGCAGTTTTGGATCTCGTAGTGATTCAAGAGGGAAGTCTAGCTTCTTCAGTGATCGTGGAAGTGGATCAAGGGGAAGGTAAGTGATTTCTTAATCACCTTACGTGTATGTATCGTATGCCGTCTTCTGCTTG
>DDX3XE4sg1.exon_Change_codon_position_41341501_to_AGG,R,0.20,RANK3	AATGATACGGCGACCACCGACAAATTCAGAAAGATTGATAATACCTTAACATGGTTCCTATTTCTAATTAATAATAAAATGTATTTGTGCTTTTTTAATCAAAGGTTTCTACGATAAAGACAGGTCAGGATGGAGTTCTAGCAAAGATAAGGATGCGTATAGCAGTTTTGGATCTCGTAGTGATTCAAGAGGGAAGTCTAGCTTCTTCAGTGATCGTGGAAGTGGATCAAGGGGAAGGTAAGTGATTTCTTAATCACCTTACGTGTATGTATCGTATGCCGTCTTCTGCTTG
>DDX3XE4sg1.exon_Change_codon_position_41341501_to_AGT,S,0.15,RANK4	AATGATACGGCGACCACCGACAAATTCAGAAAGATTGATAATACCTTAACATGGTTCCTATTTCTAATTAATAATAAAATGTATTTGTGCTTTTTTAATCAAAGGTTTCTACGATAAAGACAGTTCAGGATGGAGTTCTAGCAAAGATAAGGATGCGTATAGCAGTTTTGGATCTCGTAGTGATTCAAGAGGGAAGTCTAGCTTCTTCAGTGATCGTGGAAGTGGATCAAGGGGAAGGTAAGTGATTTCTTAATCACCTTACGTGTATGTATCGTATGCCGTCTTCTGCTTG
>DDX3XE4sg1.exon_Change_codon_position_41341504_to_ACA,T,0.28,RANK2	AATGATACGGCGACCACCGACAAATTCAGAAAGATTGATAATACCTTAACATGGTTCCTATTTCTAATTAATAATAAAATGTATTTGTGCTTTTTTAATCAAAGGTTTCTACGATAAAGACAGCACAGGATGGAGTTCTAGCAAAGATAAGGATGCGTATAGCAGTTTTGGATCTCGTAGTGATTCAAGAGGGAAGTCTAGCTTCTTCAGTGATCGTGGAAGTGGATCAAGGGGAAGGTAAGTGATTTCTTAATCACCTTACGTGTATGTATCGTATGCCGTCTTCTGCTTG
>DDX3XE4sg1.exon_Change_codon_position_41341504_to_ACC,T,0.36,RANKT	AATGATACGGCGACCACCGACAAATTCAGAAAGATTGATAATACCTTAACATGGTTCCTATTTCTAATTAATAATAAAATGTATTTGTGCTTTTTTAATCAAAGGTTTCTACGATAAAGACAGCACCGGATGGAGTTCTAGCAAAGATAAGGATGCGTATAGCAGTTTTGGATCTCGTAGTGATTCAAGAGGGAAGTCTAGCTTCTTCAGTGATCGTGGAAGTGGATCAAGGGGAAGGTAAGTGATTTCTTAATCACCTTACGTGTATGTATCGTATGCCGTCTTCTGCTTG
>DDX3XE4sg1.exon_Change_codon_position_41341504_to_AGC,S,0.24,RANKT	AATGATACGGCGACCACCGACAAATTCAGAAAGATTGATAATACCTTAACATGGTTCCTATTTCTAATTAATAATAAAATGTATTTGTGCTTTTTTAATCAAAGGTTTCTACGATAAAGACAGCAGCGGATGGAGTTCTAGCAAAGATAAGGATGCGTATAGCAGTTTTGGATCTCGTAGTGATTCAAGAGGGAAGTCTAGCTTCTTCAGTGATCGTGGAAGTGGATCAAGGGGAAGGTAAGTGATTTCTTAATCACCTTACGTGTATGTATCGTATGCCGTCTTCTGCTTG
>DDX3XE4sg1.exon_Change_codon_position_41341504_to_AGT,S,0.15,RANK4	AATGATACGGCGACCACCGACAAATTCAGAAAGATTGATAATACCTTAACATGGTTCCTATTTCTAATTAATAATAAAATGTATTTGTGCTTTTTTAATCAAAGGTTTCTACGATAAAGACAGCAGTGGATGGAGTTCTAGCAAAGATAAGGATGCGTATAGCAGTTTTGGATCTCGTAGTGATTCAAGAGGGAAGTCTAGCTTCTTCAGTGATCGTGGAAGTGGATCAAGGGGAAGGTAAGTGATTTCTTAATCACCTTACGTGTATGTATCGTATGCCGTCTTCTGCTTG
>DDX3XE4sg1.exon_Change_codon_position_41341504_to_CCA,P,0.27,RANK3	AATGATACGGCGACCACCGACAAATTCAGAAAGATTGATAATACCTTAACATGGTTCCTATTTCTAATTAATAATAAAATGTATTTGTGCTTTTTTAATCAAAGGTTTCTACGATAAAGACAGCCCAGGATGGAGTTCTAGCAAAGATAAGGATGCGTATAGCAGTTTTGGATCTCGTAGTGATTCAAGAGGGAAGTCTAGCTTCTTCAGTGATCGTGGAAGTGGATCAAGGGGAAGGTAAGTGATTTCTTAATCACCTTACGTGTATGTATCGTATGCCGTCTTCTGCTTG
>DDX3XE4sg1.exon_Change_codon_position_41341504_to_CCC,P,0.33,RANKT	AATGATACGGCGACCACCGACAAATTCAGAAAGATTGATAATACCTTAACATGGTTCCTATTTCTAATTAATAATAAAATGTATTTGTGCTTTTTTAATCAAAGGTTTCTACGATAAAGACAGCCCCGGATGGAGTTCTAGCAAAGATAAGGATGCGTATAGCAGTTTTGGATCTCGTAGTGATTCAAGAGGGAAGTCTAGCTTCTTCAGTGATCGTGGAAGTGGATCAAGGGGAAGGTAAGTGATTTCTTAATCACCTTACGTGTATGTATCGTATGCCGTCTTCTGCTTG
>DDX3XE4sg1.exon_Change_codon_position_41341504_to_CTG,L,0.41,RANKT	AATGATACGGCGACCACCGACAAATTCAGAAAGATTGATAATACCTTAACATGGTTCCTATTTCTAATTAATAATAAAATGTATTTGTGCTTTTTTAATCAAAGGTTTCTACGATAAAGACAGCCTGGGATGGAGTTCTAGCAAAGATAAGGATGCGTATAGCAGTTTTGGATCTCGTAGTGATTCAAGAGGGAAGTCTAGCTTCTTCAGTGATCGTGGAAGTGGATCAAGGGGAAGGTAAGTGATTTCTTAATCACCTTACGTGTATGTATCGTATGCCGTCTTCTGCTTG
>DDX3XE4sg1.exon_Change_codon_position_41341504_to_GCA,A,0.23,RANK3	AATGATACGGCGACCACCGACAAATTCAGAAAGATTGATAATACCTTAACATGGTTCCTATTTCTAATTAATAATAAAATGTATTTGTGCTTTTTTAATCAAAGGTTTCTACGATAAAGACAGCGCAGGATGGAGTTCTAGCAAAGATAAGGATGCGTATAGCAGTTTTGGATCTCGTAGTGATTCAAGAGGGAAGTCTAGCTTCTTCAGTGATCGTGGAAGTGGATCAAGGGGAAGGTAAGTGATTTCTTAATCACCTTACGTGTATGTATCGTATGCCGTCTTCTGCTTG
>DDX3XE4sg1.exon_Change_codon_position_41341504_to_GCC,A,0.40,RANKT	AATGATACGGCGACCACCGACAAATTCAGAAAGATTGATAATACCTTAACATGGTTCCTATTTCTAATTAATAATAAAATGTATTTGTGCTTTTTTAATCAAAGGTTTCTACGATAAAGACAGCGCCGGATGGAGTTCTAGCAAAGATAAGGATGCGTATAGCAGTTTTGGATCTCGTAGTGATTCAAGAGGGAAGTCTAGCTTCTTCAGTGATCGTGGAAGTGGATCAAGGGGAAGGTAAGTGATTTCTTAATCACCTTACGTGTATGTATCGTATGCCGTCTTCTGCTTG
>DDX3XE4sg1.exon_Change_codon_position_41341504_to_TAA,STOP,0.28,RANK2	AATGATACGGCGACCACCGACAAATTCAGAAAGATTGATAATACCTTAACATGGTTCCTATTTCTAATTAATAATAAAATGTATTTGTGCTTTTTTAATCAAAGGTTTCTACGATAAAGACAGCTAAGGATGGAGTTCTAGCAAAGATAAGGATGCGTATAGCAGTTTTGGATCTCGTAGTGATTCAAGAGGGAAGTCTAGCTTCTTCAGTGATCGTGGAAGTGGATCAAGGGGAAGGTAAGTGATTTCTTAATCACCTTACGTGTATGTATCGTATGCCGTCTTCTGCTTG
>DDX3XE4sg1.exon_Change_codon_position_41341504_to_TGA,STOP,0.52,RANKT	AATGATACGGCGACCACCGACAAATTCAGAAAGATTGATAATACCTTAACATGGTTCCTATTTCTAATTAATAATAAAATGTATTTGTGCTTTTTTAATCAAAGGTTTCTACGATAAAGACAGCTGAGGATGGAGTTCTAGCAAAGATAAGGATGCGTATAGCAGTTTTGGATCTCGTAGTGATTCAAGAGGGAAGTCTAGCTTCTTCAGTGATCGTGGAAGTGGATCAAGGGGAAGGTAAGTGATTTCTTAATCACCTTACGTGTATGTATCGTATGCCGTCTTCTGCTTG
>DDX3XE4sg1.exon_Change_codon_position_41341504_to_TTA,L,0.07,RANK6	AATGATACGGCGACCACCGACAAATTCAGAAAGATTGATAATACCTTAACATGGTTCCTATTTCTAATTAATAATAAAATGTATTTGTGCTTTTTTAATCAAAGGTTTCTACGATAAAGACAGCTTAGGATGGAGTTCTAGCAAAGATAAGGATGCGTATAGCAGTTTTGGATCTCGTAGTGATTCAAGAGGGAAGTCTAGCTTCTTCAGTGATCGTGGAAGTGGATCAAGGGGAAGGTAAGTGATTTCTTAATCACCTTACGTGTATGTATCGTATGCCGTCTTCTGCTTG
>DDX3XE4sg1.exon_Change_codon_position_41341504_to_TCC,S,0.22,RANK2	AATGATACGGCGACCACCGACAAATTCAGAAAGATTGATAATACCTTAACATGGTTCCTATTTCTAATTAATAATAAAATGTATTTGTGCTTTTTTAATCAAAGGTTTCTACGATAAAGACAGCTCCGGATGGAGTTCTAGCAAAGATAAGGATGCGTATAGCAGTTTTGGATCTCGTAGTGATTCAAGAGGGAAGTCTAGCTTCTTCAGTGATCGTGGAAGTGGATCAAGGGGAAGGTAAGTGATTTCTTAATCACCTTACGTGTATGTATCGTATGCCGTCTTCTGCTTG
>DDX3XE4sg1.exon_Change_codon_position_41341504_to_TCG,S,0.06,RANK6	AATGATACGGCGACCACCGACAAATTCAGAAAGATTGATAATACCTTAACATGGTTCCTATTTCTAATTAATAATAAAATGTATTTGTGCTTTTTTAATCAAAGGTTTCTACGATAAAGACAGCTCGGGATGGAGTTCTAGCAAAGATAAGGATGCGTATAGCAGTTTTGGATCTCGTAGTGATTCAAGAGGGAAGTCTAGCTTCTTCAGTGATCGTGGAAGTGGATCAAGGGGAAGGTAAGTGATTTCTTAATCACCTTACGTGTATGTATCGTATGCCGTCTTCTGCTTG
>DDX3XE4sg1.exon_Change_codon_position_41341504_to_TCT,S,0.18,RANK3	AATGATACGGCGACCACCGACAAATTCAGAAAGATTGATAATACCTTAACATGGTTCCTATTTCTAATTAATAATAAAATGTATTTGTGCTTTTTTAATCAAAGGTTTCTACGATAAAGACAGCTCTGGATGGAGTTCTAGCAAAGATAAGGATGCGTATAGCAGTTTTGGATCTCGTAGTGATTCAAGAGGGAAGTCTAGCTTCTTCAGTGATCGTGGAAGTGGATCAAGGGGAAGGTAAGTGATTTCTTAATCACCTTACGTGTATGTATCGTATGCCGTCTTCTGCTTG
>DDX3XE4sg1.exon_Change_codon_position_41341507_to_AGA,R,0.20,RANK2	AATGATACGGCGACCACCGACAAATTCAGAAAGATTGATAATACCTTAACATGGTTCCTATTTCTAATTAATAATAAAATGTATTTGTGCTTTTTTAATCAAAGGTTTCTACGATAAAGACAGCTCAAGATGGAGTTCTAGCAAAGATAAGGATGCGTATAGCAGTTTTGGATCTCGTAGTGATTCAAGAGGGAAGTCTAGCTTCTTCAGTGATCGTGGAAGTGGATCAAGGGGAAGGTAAGTGATTTCTTAATCACCTTACGTGTATGTATCGTATGCCGTCTTCTGCTTG
>DDX3XE4sg1.exon_Change_codon_position_41341507_to_CGA,R,0.11,RANK5	AATGATACGGCGACCACCGACAAATTCAGAAAGATTGATAATACCTTAACATGGTTCCTATTTCTAATTAATAATAAAATGTATTTGTGCTTTTTTAATCAAAGGTTTCTACGATAAAGACAGCTCACGATGGAGTTCTAGCAAAGATAAGGATGCGTATAGCAGTTTTGGATCTCGTAGTGATTCAAGAGGGAAGTCTAGCTTCTTCAGTGATCGTGGAAGTGGATCAAGGGGAAGGTAAGTGATTTCTTAATCACCTTACGTGTATGTATCGTATGCCGTCTTCTGCTTG
>DDX3XE4sg1.exon_Change_codon_position_41341507_to_GAG,E,0.58,RANKT	AATGATACGGCGACCACCGACAAATTCAGAAAGATTGATAATACCTTAACATGGTTCCTATTTCTAATTAATAATAAAATGTATTTGTGCTTTTTTAATCAAAGGTTTCTACGATAAAGACAGCTCAGAGTGGAGTTCTAGCAAAGATAAGGATGCGTATAGCAGTTTTGGATCTCGTAGTGATTCAAGAGGGAAGTCTAGCTTCTTCAGTGATCGTGGAAGTGGATCAAGGGGAAGGTAAGTGATTTCTTAATCACCTTACGTGTATGTATCGTATGCCGTCTTCTGCTTG
>DDX3XE4sg1.exon_Change_codon_position_41341507_to_GCC,A,0.40,RANKT	AATGATACGGCGACCACCGACAAATTCAGAAAGATTGATAATACCTTAACATGGTTCCTATTTCTAATTAATAATAAAATGTATTTGTGCTTTTTTAATCAAAGGTTTCTACGATAAAGACAGCTCAGCCTGGAGTTCTAGCAAAGATAAGGATGCGTATAGCAGTTTTGGATCTCGTAGTGATTCAAGAGGGAAGTCTAGCTTCTTCAGTGATCGTGGAAGTGGATCAAGGGGAAGGTAAGTGATTTCTTAATCACCTTACGTGTATGTATCGTATGCCGTCTTCTGCTTG
>DDX3XE4sg1.exon_Change_codon_position_41341507_to_GTG,V,0.47,RANKT	AATGATACGGCGACCACCGACAAATTCAGAAAGATTGATAATACCTTAACATGGTTCCTATTTCTAATTAATAATAAAATGTATTTGTGCTTTTTTAATCAAAGGTTTCTACGATAAAGACAGCTCAGTGTGGAGTTCTAGCAAAGATAAGGATGCGTATAGCAGTTTTGGATCTCGTAGTGATTCAAGAGGGAAGTCTAGCTTCTTCAGTGATCGTGGAAGTGGATCAAGGGGAAGGTAAGTGATTTCTTAATCACCTTACGTGTATGTATCGTATGCCGTCTTCTGCTTG
>DDX3XE4sg1.exon_Change_codon_position_41341507_to_TGA,STOP,0.52,RANKT	AATGATACGGCGACCACCGACAAATTCAGAAAGATTGATAATACCTTAACATGGTTCCTATTTCTAATTAATAATAAAATGTATTTGTGCTTTTTTAATCAAAGGTTTCTACGATAAAGACAGCTCATGATGGAGTTCTAGCAAAGATAAGGATGCGTATAGCAGTTTTGGATCTCGTAGTGATTCAAGAGGGAAGTCTAGCTTCTTCAGTGATCGTGGAAGTGGATCAAGGGGAAGGTAAGTGATTTCTTAATCACCTTACGTGTATGTATCGTATGCCGTCTTCTGCTTG
>DDX3XE4sg1.exon_Change_codon_position_41341507_to_TAA,STOP,0.28,RANK2	AATGATACGGCGACCACCGACAAATTCAGAAAGATTGATAATACCTTAACATGGTTCCTATTTCTAATTAATAATAAAATGTATTTGTGCTTTTTTAATCAAAGGTTTCTACGATAAAGACAGCTCATAATGGAGTTCTAGCAAAGATAAGGATGCGTATAGCAGTTTTGGATCTCGTAGTGATTCAAGAGGGAAGTCTAGCTTCTTCAGTGATCGTGGAAGTGGATCAAGGGGAAGGTAAGTGATTTCTTAATCACCTTACGTGTATGTATCGTATGCCGTCTTCTGCTTG
>DDX3XE4sg1.exon_Change_codon_position_41341507_to_GAA,E,0.42,RANK2	AATGATACGGCGACCACCGACAAATTCAGAAAGATTGATAATACCTTAACATGGTTCCTATTTCTAATTAATAATAAAATGTATTTGTGCTTTTTTAATCAAAGGTTTCTACGATAAAGACAGCTCAGAATGGAGTTCTAGCAAAGATAAGGATGCGTATAGCAGTTTTGGATCTCGTAGTGATTCAAGAGGGAAGTCTAGCTTCTTCAGTGATCGTGGAAGTGGATCAAGGGGAAGGTAAGTGATTTCTTAATCACCTTACGTGTATGTATCGTATGCCGTCTTCTGCTTG
>DDX3XE4sg1.exon_Change_codon_position_41341507_to_GCA,A,0.23,RANK3	AATGATACGGCGACCACCGACAAATTCAGAAAGATTGATAATACCTTAACATGGTTCCTATTTCTAATTAATAATAAAATGTATTTGTGCTTTTTTAATCAAAGGTTTCTACGATAAAGACAGCTCAGCATGGAGTTCTAGCAAAGATAAGGATGCGTATAGCAGTTTTGGATCTCGTAGTGATTCAAGAGGGAAGTCTAGCTTCTTCAGTGATCGTGGAAGTGGATCAAGGGGAAGGTAAGTGATTTCTTAATCACCTTACGTGTATGTATCGTATGCCGTCTTCTGCTTG
>DDX3XE4sg1.exon_Change_codon_position_41341507_to_GTA,V,0.11,RANK4	AATGATACGGCGACCACCGACAAATTCAGAAAGATTGATAATACCTTAACATGGTTCCTATTTCTAATTAATAATAAAATGTATTTGTGCTTTTTTAATCAAAGGTTTCTACGATAAAGACAGCTCAGTATGGAGTTCTAGCAAAGATAAGGATGCGTATAGCAGTTTTGGATCTCGTAGTGATTCAAGAGGGAAGTCTAGCTTCTTCAGTGATCGTGGAAGTGGATCAAGGGGAAGGTAAGTGATTTCTTAATCACCTTACGTGTATGTATCGTATGCCGTCTTCTGCTTG
>DDX3XE4sg1.exon_Change_codon_position_41341507_to_GGC,G,0.34,RANKT	AATGATACGGCGACCACCGACAAATTCAGAAAGATTGATAATACCTTAACATGGTTCCTATTTCTAATTAATAATAAAATGTATTTGTGCTTTTTTAATCAAAGGTTTCTACGATAAAGACAGCTCAGGCTGGAGTTCTAGCAAAGATAAGGATGCGTATAGCAGTTTTGGATCTCGTAGTGATTCAAGAGGGAAGTCTAGCTTCTTCAGTGATCGTGGAAGTGGATCAAGGGGAAGGTAAGTGATTTCTTAATCACCTTACGTGTATGTATCGTATGCCGTCTTCTGCTTG
>DDX3XE4sg1.exon_Change_codon_position_41341507_to_GGG,G,0.25,RANK3	AATGATACGGCGACCACCGACAAATTCAGAAAGATTGATAATACCTTAACATGGTTCCTATTTCTAATTAATAATAAAATGTATTTGTGCTTTTTTAATCAAAGGTTTCTACGATAAAGACAGCTCAGGGTGGAGTTCTAGCAAAGATAAGGATGCGTATAGCAGTTTTGGATCTCGTAGTGATTCAAGAGGGAAGTCTAGCTTCTTCAGTGATCGTGGAAGTGGATCAAGGGGAAGGTAAGTGATTTCTTAATCACCTTACGTGTATGTATCGTATGCCGTCTTCTGCTTG
>DDX3XE4sg1.exon_Change_codon_position_41341507_to_GGT,G,0.16,RANK4	AATGATACGGCGACCACCGACAAATTCAGAAAGATTGATAATACCTTAACATGGTTCCTATTTCTAATTAATAATAAAATGTATTTGTGCTTTTTTAATCAAAGGTTTCTACGATAAAGACAGCTCAGGTTGGAGTTCTAGCAAAGATAAGGATGCGTATAGCAGTTTTGGATCTCGTAGTGATTCAAGAGGGAAGTCTAGCTTCTTCAGTGATCGTGGAAGTGGATCAAGGGGAAGGTAAGTGATTTCTTAATCACCTTACGTGTATGTATCGTATGCCGTCTTCTGCTTG
>DDX3XE4sg1.exon_Change_codon_position_41341510_to_AGG,R,0.20,RANK3	AATGATACGGCGACCACCGACAAATTCAGAAAGATTGATAATACCTTAACATGGTTCCTATTTCTAATTAATAATAAAATGTATTTGTGCTTTTTTAATCAAAGGTTTCTACGATAAAGACAGCTCAGGAAGGAGTTCTAGCAAAGATAAGGATGCGTATAGCAGTTTTGGATCTCGTAGTGATTCAAGAGGGAAGTCTAGCTTCTTCAGTGATCGTGGAAGTGGATCAAGGGGAAGGTAAGTGATTTCTTAATCACCTTACGTGTATGTATCGTATGCCGTCTTCTGCTTG
>DDX3XE4sg1.exon_Change_codon_position_41341510_to_AGC,S,0.24,RANKT	AATGATACGGCGACCACCGACAAATTCAGAAAGATTGATAATACCTTAACATGGTTCCTATTTCTAATTAATAATAAAATGTATTTGTGCTTTTTTAATCAAAGGTTTCTACGATAAAGACAGCTCAGGAAGCAGTTCTAGCAAAGATAAGGATGCGTATAGCAGTTTTGGATCTCGTAGTGATTCAAGAGGGAAGTCTAGCTTCTTCAGTGATCGTGGAAGTGGATCAAGGGGAAGGTAAGTGATTTCTTAATCACCTTACGTGTATGTATCGTATGCCGTCTTCTGCTTG
>DDX3XE4sg1.exon_Change_codon_position_41341510_to_CGG,R,0.21,RANKT	AATGATACGGCGACCACCGACAAATTCAGAAAGATTGATAATACCTTAACATGGTTCCTATTTCTAATTAATAATAAAATGTATTTGTGCTTTTTTAATCAAAGGTTTCTACGATAAAGACAGCTCAGGACGGAGTTCTAGCAAAGATAAGGATGCGTATAGCAGTTTTGGATCTCGTAGTGATTCAAGAGGGAAGTCTAGCTTCTTCAGTGATCGTGGAAGTGGATCAAGGGGAAGGTAAGTGATTTCTTAATCACCTTACGTGTATGTATCGTATGCCGTCTTCTGCTTG
>DDX3XE4sg1.exon_Change_codon_position_41341510_to_CTG,L,0.41,RANKT	AATGATACGGCGACCACCGACAAATTCAGAAAGATTGATAATACCTTAACATGGTTCCTATTTCTAATTAATAATAAAATGTATTTGTGCTTTTTTAATCAAAGGTTTCTACGATAAAGACAGCTCAGGACTGAGTTCTAGCAAAGATAAGGATGCGTATAGCAGTTTTGGATCTCGTAGTGATTCAAGAGGGAAGTCTAGCTTCTTCAGTGATCGTGGAAGTGGATCAAGGGGAAGGTAAGTGATTTCTTAATCACCTTACGTGTATGTATCGTATGCCGTCTTCTGCTTG
>DDX3XE4sg1.exon_Change_codon_position_41341510_to_GGG,G,0.25,RANK3	AATGATACGGCGACCACCGACAAATTCAGAAAGATTGATAATACCTTAACATGGTTCCTATTTCTAATTAATAATAAAATGTATTTGTGCTTTTTTAATCAAAGGTTTCTACGATAAAGACAGCTCAGGAGGGAGTTCTAGCAAAGATAAGGATGCGTATAGCAGTTTTGGATCTCGTAGTGATTCAAGAGGGAAGTCTAGCTTCTTCAGTGATCGTGGAAGTGGATCAAGGGGAAGGTAAGTGATTTCTTAATCACCTTACGTGTATGTATCGTATGCCGTCTTCTGCTTG
>DDX3XE4sg1.exon_Change_codon_position_41341510_to_GGC,G,0.34,RANKT	AATGATACGGCGACCACCGACAAATTCAGAAAGATTGATAATACCTTAACATGGTTCCTATTTCTAATTAATAATAAAATGTATTTGTGCTTTTTTAATCAAAGGTTTCTACGATAAAGACAGCTCAGGAGGCAGTTCTAGCAAAGATAAGGATGCGTATAGCAGTTTTGGATCTCGTAGTGATTCAAGAGGGAAGTCTAGCTTCTTCAGTGATCGTGGAAGTGGATCAAGGGGAAGGTAAGTGATTTCTTAATCACCTTACGTGTATGTATCGTATGCCGTCTTCTGCTTG
>DDX3XE4sg1.exon_Change_codon_position_41341510_to_TAG,STOP,0.20,RANK3	AATGATACGGCGACCACCGACAAATTCAGAAAGATTGATAATACCTTAACATGGTTCCTATTTCTAATTAATAATAAAATGTATTTGTGCTTTTTTAATCAAAGGTTTCTACGATAAAGACAGCTCAGGATAGAGTTCTAGCAAAGATAAGGATGCGTATAGCAGTTTTGGATCTCGTAGTGATTCAAGAGGGAAGTCTAGCTTCTTCAGTGATCGTGGAAGTGGATCAAGGGGAAGGTAAGTGATTTCTTAATCACCTTACGTGTATGTATCGTATGCCGTCTTCTGCTTG
>DDX3XE4sg1.exon_Change_codon_position_41341510_to_TCG,S,0.06,RANK6	AATGATACGGCGACCACCGACAAATTCAGAAAGATTGATAATACCTTAACATGGTTCCTATTTCTAATTAATAATAAAATGTATTTGTGCTTTTTTAATCAAAGGTTTCTACGATAAAGACAGCTCAGGATCGAGTTCTAGCAAAGATAAGGATGCGTATAGCAGTTTTGGATCTCGTAGTGATTCAAGAGGGAAGTCTAGCTTCTTCAGTGATCGTGGAAGTGGATCAAGGGGAAGGTAAGTGATTTCTTAATCACCTTACGTGTATGTATCGTATGCCGTCTTCTGCTTG
>DDX3XE4sg1.exon_Change_codon_position_41341510_to_TTG,L,0.13,RANK4	AATGATACGGCGACCACCGACAAATTCAGAAAGATTGATAATACCTTAACATGGTTCCTATTTCTAATTAATAATAAAATGTATTTGTGCTTTTTTAATCAAAGGTTTCTACGATAAAGACAGCTCAGGATTGAGTTCTAGCAAAGATAAGGATGCGTATAGCAGTTTTGGATCTCGTAGTGATTCAAGAGGGAAGTCTAGCTTCTTCAGTGATCGTGGAAGTGGATCAAGGGGAAGGTAAGTGATTTCTTAATCACCTTACGTGTATGTATCGTATGCCGTCTTCTGCTTG
>DDX3XE4sg1.exon_Change_codon_position_41341510_to_TGA,STOP,0.52,RANKT	AATGATACGGCGACCACCGACAAATTCAGAAAGATTGATAATACCTTAACATGGTTCCTATTTCTAATTAATAATAAAATGTATTTGTGCTTTTTTAATCAAAGGTTTCTACGATAAAGACAGCTCAGGATGAAGTTCTAGCAAAGATAAGGATGCGTATAGCAGTTTTGGATCTCGTAGTGATTCAAGAGGGAAGTCTAGCTTCTTCAGTGATCGTGGAAGTGGATCAAGGGGAAGGTAAGTGATTTCTTAATCACCTTACGTGTATGTATCGTATGCCGTCTTCTGCTTG
>DDX3XE4sg1.exon_Change_codon_position_41341510_to_TGC,C,0.55,RANKT	AATGATACGGCGACCACCGACAAATTCAGAAAGATTGATAATACCTTAACATGGTTCCTATTTCTAATTAATAATAAAATGTATTTGTGCTTTTTTAATCAAAGGTTTCTACGATAAAGACAGCTCAGGATGCAGTTCTAGCAAAGATAAGGATGCGTATAGCAGTTTTGGATCTCGTAGTGATTCAAGAGGGAAGTCTAGCTTCTTCAGTGATCGTGGAAGTGGATCAAGGGGAAGGTAAGTGATTTCTTAATCACCTTACGTGTATGTATCGTATGCCGTCTTCTGCTTG
>DDX3XE4sg1.exon_Change_codon_position_41341510_to_TGT,C,0.45,RANK2	AATGATACGGCGACCACCGACAAATTCAGAAAGATTGATAATACCTTAACATGGTTCCTATTTCTAATTAATAATAAAATGTATTTGTGCTTTTTTAATCAAAGGTTTCTACGATAAAGACAGCTCAGGATGTAGTTCTAGCAAAGATAAGGATGCGTATAGCAGTTTTGGATCTCGTAGTGATTCAAGAGGGAAGTCTAGCTTCTTCAGTGATCGTGGAAGTGGATCAAGGGGAAGGTAAGTGATTTCTTAATCACCTTACGTGTATGTATCGTATGCCGTCTTCTGCTTG
>DDX3XE4sg1.exon_Change_codon_position_41341513_to_AAC,N,0.54,RANKT	AATGATACGGCGACCACCGACAAATTCAGAAAGATTGATAATACCTTAACATGGTTCCTATTTCTAATTAATAATAAAATGTATTTGTGCTTTTTTAATCAAAGGTTTCTACGATAAAGACAGCTCAGGATGGAACTCTAGCAAAGATAAGGATGCGTATAGCAGTTTTGGATCTCGTAGTGATTCAAGAGGGAAGTCTAGCTTCTTCAGTGATCGTGGAAGTGGATCAAGGGGAAGGTAAGTGATTTCTTAATCACCTTACGTGTATGTATCGTATGCCGTCTTCTGCTTG
>DDX3XE4sg1.exon_Change_codon_position_41341513_to_ACC,T,0.36,RANKT	AATGATACGGCGACCACCGACAAATTCAGAAAGATTGATAATACCTTAACATGGTTCCTATTTCTAATTAATAATAAAATGTATTTGTGCTTTTTTAATCAAAGGTTTCTACGATAAAGACAGCTCAGGATGGACCTCTAGCAAAGATAAGGATGCGTATAGCAGTTTTGGATCTCGTAGTGATTCAAGAGGGAAGTCTAGCTTCTTCAGTGATCGTGGAAGTGGATCAAGGGGAAGGTAAGTGATTTCTTAATCACCTTACGTGTATGTATCGTATGCCGTCTTCTGCTTG
>DDX3XE4sg1.exon_Change_codon_position_41341513_to_ATC,I,0.48,RANKT	AATGATACGGCGACCACCGACAAATTCAGAAAGATTGATAATACCTTAACATGGTTCCTATTTCTAATTAATAATAAAATGTATTTGTGCTTTTTTAATCAAAGGTTTCTACGATAAAGACAGCTCAGGATGGATCTCTAGCAAAGATAAGGATGCGTATAGCAGTTTTGGATCTCGTAGTGATTCAAGAGGGAAGTCTAGCTTCTTCAGTGATCGTGGAAGTGGATCAAGGGGAAGGTAAGTGATTTCTTAATCACCTTACGTGTATGTATCGTATGCCGTCTTCTGCTTG
>DDX3XE4sg1.exon_Change_codon_position_41341513_to_CGT,R,0.08,RANK6	AATGATACGGCGACCACCGACAAATTCAGAAAGATTGATAATACCTTAACATGGTTCCTATTTCTAATTAATAATAAAATGTATTTGTGCTTTTTTAATCAAAGGTTTCTACGATAAAGACAGCTCAGGATGGCGTTCTAGCAAAGATAAGGATGCGTATAGCAGTTTTGGATCTCGTAGTGATTCAAGAGGGAAGTCTAGCTTCTTCAGTGATCGTGGAAGTGGATCAAGGGGAAGGTAAGTGATTTCTTAATCACCTTACGTGTATGTATCGTATGCCGTCTTCTGCTTG
>DDX3XE4sg1.exon_Change_codon_position_41341513_to_GGT,G,0.16,RANK4	AATGATACGGCGACCACCGACAAATTCAGAAAGATTGATAATACCTTAACATGGTTCCTATTTCTAATTAATAATAAAATGTATTTGTGCTTTTTTAATCAAAGGTTTCTACGATAAAGACAGCTCAGGATGGGGTTCTAGCAAAGATAAGGATGCGTATAGCAGTTTTGGATCTCGTAGTGATTCAAGAGGGAAGTCTAGCTTCTTCAGTGATCGTGGAAGTGGATCAAGGGGAAGGTAAGTGATTTCTTAATCACCTTACGTGTATGTATCGTATGCCGTCTTCTGCTTG
>DDX3XE4sg1.exon_Change_codon_position_41341513_to_GGC,G,0.34,RANKT	AATGATACGGCGACCACCGACAAATTCAGAAAGATTGATAATACCTTAACATGGTTCCTATTTCTAATTAATAATAAAATGTATTTGTGCTTTTTTAATCAAAGGTTTCTACGATAAAGACAGCTCAGGATGGGGCTCTAGCAAAGATAAGGATGCGTATAGCAGTTTTGGATCTCGTAGTGATTCAAGAGGGAAGTCTAGCTTCTTCAGTGATCGTGGAAGTGGATCAAGGGGAAGGTAAGTGATTTCTTAATCACCTTACGTGTATGTATCGTATGCCGTCTTCTGCTTG
>DDX3XE4sg1.exon_Change_codon_position_41341513_to_TGT,C,0.45,RANK2	AATGATACGGCGACCACCGACAAATTCAGAAAGATTGATAATACCTTAACATGGTTCCTATTTCTAATTAATAATAAAATGTATTTGTGCTTTTTTAATCAAAGGTTTCTACGATAAAGACAGCTCAGGATGGTGTTCTAGCAAAGATAAGGATGCGTATAGCAGTTTTGGATCTCGTAGTGATTCAAGAGGGAAGTCTAGCTTCTTCAGTGATCGTGGAAGTGGATCAAGGGGAAGGTAAGTGATTTCTTAATCACCTTACGTGTATGTATCGTATGCCGTCTTCTGCTTG
>DDX3XE4sg1.exon_Change_codon_position_41341513_to_TCA,S,0.15,RANK5	AATGATACGGCGACCACCGACAAATTCAGAAAGATTGATAATACCTTAACATGGTTCCTATTTCTAATTAATAATAAAATGTATTTGTGCTTTTTTAATCAAAGGTTTCTACGATAAAGACAGCTCAGGATGGTCATCTAGCAAAGATAAGGATGCGTATAGCAGTTTTGGATCTCGTAGTGATTCAAGAGGGAAGTCTAGCTTCTTCAGTGATCGTGGAAGTGGATCAAGGGGAAGGTAAGTGATTTCTTAATCACCTTACGTGTATGTATCGTATGCCGTCTTCTGCTTG
>DDX3XE4sg1.exon_Change_codon_position_41341513_to_TCC,S,0.22,RANK2	AATGATACGGCGACCACCGACAAATTCAGAAAGATTGATAATACCTTAACATGGTTCCTATTTCTAATTAATAATAAAATGTATTTGTGCTTTTTTAATCAAAGGTTTCTACGATAAAGACAGCTCAGGATGGTCCTCTAGCAAAGATAAGGATGCGTATAGCAGTTTTGGATCTCGTAGTGATTCAAGAGGGAAGTCTAGCTTCTTCAGTGATCGTGGAAGTGGATCAAGGGGAAGGTAAGTGATTTCTTAATCACCTTACGTGTATGTATCGTATGCCGTCTTCTGCTTG
>DDX3XE4sg1.exon_Change_codon_position_41341513_to_TCG,S,0.06,RANK6	AATGATACGGCGACCACCGACAAATTCAGAAAGATTGATAATACCTTAACATGGTTCCTATTTCTAATTAATAATAAAATGTATTTGTGCTTTTTTAATCAAAGGTTTCTACGATAAAGACAGCTCAGGATGGTCGTCTAGCAAAGATAAGGATGCGTATAGCAGTTTTGGATCTCGTAGTGATTCAAGAGGGAAGTCTAGCTTCTTCAGTGATCGTGGAAGTGGATCAAGGGGAAGGTAAGTGATTTCTTAATCACCTTACGTGTATGTATCGTATGCCGTCTTCTGCTTG
>DDX3XE4sg1.exon_Change_codon_position_41341513_to_TCT,S,0.18,RANK3	AATGATACGGCGACCACCGACAAATTCAGAAAGATTGATAATACCTTAACATGGTTCCTATTTCTAATTAATAATAAAATGTATTTGTGCTTTTTTAATCAAAGGTTTCTACGATAAAGACAGCTCAGGATGGTCTTCTAGCAAAGATAAGGATGCGTATAGCAGTTTTGGATCTCGTAGTGATTCAAGAGGGAAGTCTAGCTTCTTCAGTGATCGTGGAAGTGGATCAAGGGGAAGGTAAGTGATTTCTTAATCACCTTACGTGTATGTATCGTATGCCGTCTTCTGCTTG
>DDX3XE4sg1.exon_Change_codon_position_41341513_to_TGC,C,0.55,RANKT	AATGATACGGCGACCACCGACAAATTCAGAAAGATTGATAATACCTTAACATGGTTCCTATTTCTAATTAATAATAAAATGTATTTGTGCTTTTTTAATCAAAGGTTTCTACGATAAAGACAGCTCAGGATGGTGCTCTAGCAAAGATAAGGATGCGTATAGCAGTTTTGGATCTCGTAGTGATTCAAGAGGGAAGTCTAGCTTCTTCAGTGATCGTGGAAGTGGATCAAGGGGAAGGTAAGTGATTTCTTAATCACCTTACGTGTATGTATCGTATGCCGTCTTCTGCTTG
>DDX3XE4sg1.exon_Change_codon_position_41341513_to_AAT,N,0.46,RANK2	AATGATACGGCGACCACCGACAAATTCAGAAAGATTGATAATACCTTAACATGGTTCCTATTTCTAATTAATAATAAAATGTATTTGTGCTTTTTTAATCAAAGGTTTCTACGATAAAGACAGCTCAGGATGGAATTCTAGCAAAGATAAGGATGCGTATAGCAGTTTTGGATCTCGTAGTGATTCAAGAGGGAAGTCTAGCTTCTTCAGTGATCGTGGAAGTGGATCAAGGGGAAGGTAAGTGATTTCTTAATCACCTTACGTGTATGTATCGTATGCCGTCTTCTGCTTG
>DDX3XE4sg1.exon_Change_codon_position_41341513_to_ACT,T,0.24,RANK3	AATGATACGGCGACCACCGACAAATTCAGAAAGATTGATAATACCTTAACATGGTTCCTATTTCTAATTAATAATAAAATGTATTTGTGCTTTTTTAATCAAAGGTTTCTACGATAAAGACAGCTCAGGATGGACTTCTAGCAAAGATAAGGATGCGTATAGCAGTTTTGGATCTCGTAGTGATTCAAGAGGGAAGTCTAGCTTCTTCAGTGATCGTGGAAGTGGATCAAGGGGAAGGTAAGTGATTTCTTAATCACCTTACGTGTATGTATCGTATGCCGTCTTCTGCTTG
>DDX3XE4sg1.exon_Change_codon_position_41341513_to_ATT,I,0.36,RANK2	AATGATACGGCGACCACCGACAAATTCAGAAAGATTGATAATACCTTAACATGGTTCCTATTTCTAATTAATAATAAAATGTATTTGTGCTTTTTTAATCAAAGGTTTCTACGATAAAGACAGCTCAGGATGGATTTCTAGCAAAGATAAGGATGCGTATAGCAGTTTTGGATCTCGTAGTGATTCAAGAGGGAAGTCTAGCTTCTTCAGTGATCGTGGAAGTGGATCAAGGGGAAGGTAAGTGATTTCTTAATCACCTTACGTGTATGTATCGTATGCCGTCTTCTGCTTG
>DDX3XE4sg1.exon_Change_codon_position_41341513_to_AGA,R,0.20,RANK2	AATGATACGGCGACCACCGACAAATTCAGAAAGATTGATAATACCTTAACATGGTTCCTATTTCTAATTAATAATAAAATGTATTTGTGCTTTTTTAATCAAAGGTTTCTACGATAAAGACAGCTCAGGATGGAGATCTAGCAAAGATAAGGATGCGTATAGCAGTTTTGGATCTCGTAGTGATTCAAGAGGGAAGTCTAGCTTCTTCAGTGATCGTGGAAGTGGATCAAGGGGAAGGTAAGTGATTTCTTAATCACCTTACGTGTATGTATCGTATGCCGTCTTCTGCTTG
>DDX3XE4sg1.exon_Change_codon_position_41341513_to_AGC,S,0.24,RANKT	AATGATACGGCGACCACCGACAAATTCAGAAAGATTGATAATACCTTAACATGGTTCCTATTTCTAATTAATAATAAAATGTATTTGTGCTTTTTTAATCAAAGGTTTCTACGATAAAGACAGCTCAGGATGGAGCTCTAGCAAAGATAAGGATGCGTATAGCAGTTTTGGATCTCGTAGTGATTCAAGAGGGAAGTCTAGCTTCTTCAGTGATCGTGGAAGTGGATCAAGGGGAAGGTAAGTGATTTCTTAATCACCTTACGTGTATGTATCGTATGCCGTCTTCTGCTTG
>DDX3XE4sg1.exon_Change_codon_position_41341513_to_AGG,R,0.20,RANK3	AATGATACGGCGACCACCGACAAATTCAGAAAGATTGATAATACCTTAACATGGTTCCTATTTCTAATTAATAATAAAATGTATTTGTGCTTTTTTAATCAAAGGTTTCTACGATAAAGACAGCTCAGGATGGAGGTCTAGCAAAGATAAGGATGCGTATAGCAGTTTTGGATCTCGTAGTGATTCAAGAGGGAAGTCTAGCTTCTTCAGTGATCGTGGAAGTGGATCAAGGGGAAGGTAAGTGATTTCTTAATCACCTTACGTGTATGTATCGTATGCCGTCTTCTGCTTG
>DDX3XE4sg1.exon_Change_codon_position_41341516_to_ACT,T,0.24,RANK3	AATGATACGGCGACCACCGACAAATTCAGAAAGATTGATAATACCTTAACATGGTTCCTATTTCTAATTAATAATAAAATGTATTTGTGCTTTTTTAATCAAAGGTTTCTACGATAAAGACAGCTCAGGATGGAGTACTAGCAAAGATAAGGATGCGTATAGCAGTTTTGGATCTCGTAGTGATTCAAGAGGGAAGTCTAGCTTCTTCAGTGATCGTGGAAGTGGATCAAGGGGAAGGTAAGTGATTTCTTAATCACCTTACGTGTATGTATCGTATGCCGTCTTCTGCTTG
>DDX3XE4sg1.exon_Change_codon_position_41341516_to_ACC,T,0.36,RANKT	AATGATACGGCGACCACCGACAAATTCAGAAAGATTGATAATACCTTAACATGGTTCCTATTTCTAATTAATAATAAAATGTATTTGTGCTTTTTTAATCAAAGGTTTCTACGATAAAGACAGCTCAGGATGGAGTACCAGCAAAGATAAGGATGCGTATAGCAGTTTTGGATCTCGTAGTGATTCAAGAGGGAAGTCTAGCTTCTTCAGTGATCGTGGAAGTGGATCAAGGGGAAGGTAAGTGATTTCTTAATCACCTTACGTGTATGTATCGTATGCCGTCTTCTGCTTG
>DDX3XE4sg1.exon_Change_codon_position_41341516_to_AGC,S,0.24,RANKT	AATGATACGGCGACCACCGACAAATTCAGAAAGATTGATAATACCTTAACATGGTTCCTATTTCTAATTAATAATAAAATGTATTTGTGCTTTTTTAATCAAAGGTTTCTACGATAAAGACAGCTCAGGATGGAGTAGCAGCAAAGATAAGGATGCGTATAGCAGTTTTGGATCTCGTAGTGATTCAAGAGGGAAGTCTAGCTTCTTCAGTGATCGTGGAAGTGGATCAAGGGGAAGGTAAGTGATTTCTTAATCACCTTACGTGTATGTATCGTATGCCGTCTTCTGCTTG
>DDX3XE4sg1.exon_Change_codon_position_41341516_to_AGT,S,0.15,RANK4	AATGATACGGCGACCACCGACAAATTCAGAAAGATTGATAATACCTTAACATGGTTCCTATTTCTAATTAATAATAAAATGTATTTGTGCTTTTTTAATCAAAGGTTTCTACGATAAAGACAGCTCAGGATGGAGTAGTAGCAAAGATAAGGATGCGTATAGCAGTTTTGGATCTCGTAGTGATTCAAGAGGGAAGTCTAGCTTCTTCAGTGATCGTGGAAGTGGATCAAGGGGAAGGTAAGTGATTTCTTAATCACCTTACGTGTATGTATCGTATGCCGTCTTCTGCTTG
>DDX3XE4sg1.exon_Change_codon_position_41341516_to_CCT,P,0.28,RANK2	AATGATACGGCGACCACCGACAAATTCAGAAAGATTGATAATACCTTAACATGGTTCCTATTTCTAATTAATAATAAAATGTATTTGTGCTTTTTTAATCAAAGGTTTCTACGATAAAGACAGCTCAGGATGGAGTCCTAGCAAAGATAAGGATGCGTATAGCAGTTTTGGATCTCGTAGTGATTCAAGAGGGAAGTCTAGCTTCTTCAGTGATCGTGGAAGTGGATCAAGGGGAAGGTAAGTGATTTCTTAATCACCTTACGTGTATGTATCGTATGCCGTCTTCTGCTTG
>DDX3XE4sg1.exon_Change_codon_position_41341516_to_CCC,P,0.33,RANKT	AATGATACGGCGACCACCGACAAATTCAGAAAGATTGATAATACCTTAACATGGTTCCTATTTCTAATTAATAATAAAATGTATTTGTGCTTTTTTAATCAAAGGTTTCTACGATAAAGACAGCTCAGGATGGAGTCCCAGCAAAGATAAGGATGCGTATAGCAGTTTTGGATCTCGTAGTGATTCAAGAGGGAAGTCTAGCTTCTTCAGTGATCGTGGAAGTGGATCAAGGGGAAGGTAAGTGATTTCTTAATCACCTTACGTGTATGTATCGTATGCCGTCTTCTGCTTG
>DDX3XE4sg1.exon_Change_codon_position_41341516_to_GCT,A,0.26,RANK2	AATGATACGGCGACCACCGACAAATTCAGAAAGATTGATAATACCTTAACATGGTTCCTATTTCTAATTAATAATAAAATGTATTTGTGCTTTTTTAATCAAAGGTTTCTACGATAAAGACAGCTCAGGATGGAGTGCTAGCAAAGATAAGGATGCGTATAGCAGTTTTGGATCTCGTAGTGATTCAAGAGGGAAGTCTAGCTTCTTCAGTGATCGTGGAAGTGGATCAAGGGGAAGGTAAGTGATTTCTTAATCACCTTACGTGTATGTATCGTATGCCGTCTTCTGCTTG
>DDX3XE4sg1.exon_Change_codon_position_41341516_to_GCC,A,0.40,RANKT	AATGATACGGCGACCACCGACAAATTCAGAAAGATTGATAATACCTTAACATGGTTCCTATTTCTAATTAATAATAAAATGTATTTGTGCTTTTTTAATCAAAGGTTTCTACGATAAAGACAGCTCAGGATGGAGTGCCAGCAAAGATAAGGATGCGTATAGCAGTTTTGGATCTCGTAGTGATTCAAGAGGGAAGTCTAGCTTCTTCAGTGATCGTGGAAGTGGATCAAGGGGAAGGTAAGTGATTTCTTAATCACCTTACGTGTATGTATCGTATGCCGTCTTCTGCTTG
>DDX3XE4sg1.exon_Change_codon_position_41341516_to_TAC,Y,0.57,RANKT	AATGATACGGCGACCACCGACAAATTCAGAAAGATTGATAATACCTTAACATGGTTCCTATTTCTAATTAATAATAAAATGTATTTGTGCTTTTTTAATCAAAGGTTTCTACGATAAAGACAGCTCAGGATGGAGTTACAGCAAAGATAAGGATGCGTATAGCAGTTTTGGATCTCGTAGTGATTCAAGAGGGAAGTCTAGCTTCTTCAGTGATCGTGGAAGTGGATCAAGGGGAAGGTAAGTGATTTCTTAATCACCTTACGTGTATGTATCGTATGCCGTCTTCTGCTTG
>DDX3XE4sg1.exon_Change_codon_position_41341516_to_TGC,C,0.55,RANKT	AATGATACGGCGACCACCGACAAATTCAGAAAGATTGATAATACCTTAACATGGTTCCTATTTCTAATTAATAATAAAATGTATTTGTGCTTTTTTAATCAAAGGTTTCTACGATAAAGACAGCTCAGGATGGAGTTGCAGCAAAGATAAGGATGCGTATAGCAGTTTTGGATCTCGTAGTGATTCAAGAGGGAAGTCTAGCTTCTTCAGTGATCGTGGAAGTGGATCAAGGGGAAGGTAAGTGATTTCTTAATCACCTTACGTGTATGTATCGTATGCCGTCTTCTGCTTG
>DDX3XE4sg1.exon_Change_codon_position_41341516_to_TTC,F,0.55,RANKT	AATGATACGGCGACCACCGACAAATTCAGAAAGATTGATAATACCTTAACATGGTTCCTATTTCTAATTAATAATAAAATGTATTTGTGCTTTTTTAATCAAAGGTTTCTACGATAAAGACAGCTCAGGATGGAGTTTCAGCAAAGATAAGGATGCGTATAGCAGTTTTGGATCTCGTAGTGATTCAAGAGGGAAGTCTAGCTTCTTCAGTGATCGTGGAAGTGGATCAAGGGGAAGGTAAGTGATTTCTTAATCACCTTACGTGTATGTATCGTATGCCGTCTTCTGCTTG
>DDX3XE4sg1.exon_Change_codon_position_41341516_to_TAT,Y,0.43,RANK2	AATGATACGGCGACCACCGACAAATTCAGAAAGATTGATAATACCTTAACATGGTTCCTATTTCTAATTAATAATAAAATGTATTTGTGCTTTTTTAATCAAAGGTTTCTACGATAAAGACAGCTCAGGATGGAGTTATAGCAAAGATAAGGATGCGTATAGCAGTTTTGGATCTCGTAGTGATTCAAGAGGGAAGTCTAGCTTCTTCAGTGATCGTGGAAGTGGATCAAGGGGAAGGTAAGTGATTTCTTAATCACCTTACGTGTATGTATCGTATGCCGTCTTCTGCTTG
>DDX3XE4sg1.exon_Change_codon_position_41341516_to_TGT,C,0.45,RANK2	AATGATACGGCGACCACCGACAAATTCAGAAAGATTGATAATACCTTAACATGGTTCCTATTTCTAATTAATAATAAAATGTATTTGTGCTTTTTTAATCAAAGGTTTCTACGATAAAGACAGCTCAGGATGGAGTTGTAGCAAAGATAAGGATGCGTATAGCAGTTTTGGATCTCGTAGTGATTCAAGAGGGAAGTCTAGCTTCTTCAGTGATCGTGGAAGTGGATCAAGGGGAAGGTAAGTGATTTCTTAATCACCTTACGTGTATGTATCGTATGCCGTCTTCTGCTTG
>DDX3XE4sg1.exon_Change_codon_position_41341516_to_TTT,F,0.45,RANK2	AATGATACGGCGACCACCGACAAATTCAGAAAGATTGATAATACCTTAACATGGTTCCTATTTCTAATTAATAATAAAATGTATTTGTGCTTTTTTAATCAAAGGTTTCTACGATAAAGACAGCTCAGGATGGAGTTTTAGCAAAGATAAGGATGCGTATAGCAGTTTTGGATCTCGTAGTGATTCAAGAGGGAAGTCTAGCTTCTTCAGTGATCGTGGAAGTGGATCAAGGGGAAGGTAAGTGATTTCTTAATCACCTTACGTGTATGTATCGTATGCCGTCTTCTGCTTG
>DDX3XE4sg1.exon_Change_codon_position_41341516_to_TCA,S,0.15,RANK5	AATGATACGGCGACCACCGACAAATTCAGAAAGATTGATAATACCTTAACATGGTTCCTATTTCTAATTAATAATAAAATGTATTTGTGCTTTTTTAATCAAAGGTTTCTACGATAAAGACAGCTCAGGATGGAGTTCAAGCAAAGATAAGGATGCGTATAGCAGTTTTGGATCTCGTAGTGATTCAAGAGGGAAGTCTAGCTTCTTCAGTGATCGTGGAAGTGGATCAAGGGGAAGGTAAGTGATTTCTTAATCACCTTACGTGTATGTATCGTATGCCGTCTTCTGCTTG
>DDX3XE4sg1.exon_Change_codon_position_41341516_to_TCC,S,0.22,RANK2	AATGATACGGCGACCACCGACAAATTCAGAAAGATTGATAATACCTTAACATGGTTCCTATTTCTAATTAATAATAAAATGTATTTGTGCTTTTTTAATCAAAGGTTTCTACGATAAAGACAGCTCAGGATGGAGTTCCAGCAAAGATAAGGATGCGTATAGCAGTTTTGGATCTCGTAGTGATTCAAGAGGGAAGTCTAGCTTCTTCAGTGATCGTGGAAGTGGATCAAGGGGAAGGTAAGTGATTTCTTAATCACCTTACGTGTATGTATCGTATGCCGTCTTCTGCTTG
>DDX3XE4sg1.exon_Change_codon_position_41341516_to_TCG,S,0.06,RANK6	AATGATACGGCGACCACCGACAAATTCAGAAAGATTGATAATACCTTAACATGGTTCCTATTTCTAATTAATAATAAAATGTATTTGTGCTTTTTTAATCAAAGGTTTCTACGATAAAGACAGCTCAGGATGGAGTTCGAGCAAAGATAAGGATGCGTATAGCAGTTTTGGATCTCGTAGTGATTCAAGAGGGAAGTCTAGCTTCTTCAGTGATCGTGGAAGTGGATCAAGGGGAAGGTAAGTGATTTCTTAATCACCTTACGTGTATGTATCGTATGCCGTCTTCTGCTTG
>DDX3XE4sg1.exon_Change_codon_position_41341519_to_AAT,N,0.46,RANK2	AATGATACGGCGACCACCGACAAATTCAGAAAGATTGATAATACCTTAACATGGTTCCTATTTCTAATTAATAATAAAATGTATTTGTGCTTTTTTAATCAAAGGTTTCTACGATAAAGACAGCTCAGGATGGAGTTCTAATAAAGATAAGGATGCGTATAGCAGTTTTGGATCTCGTAGTGATTCAAGAGGGAAGTCTAGCTTCTTCAGTGATCGTGGAAGTGGATCAAGGGGAAGGTAAGTGATTTCTTAATCACCTTACGTGTATGTATCGTATGCCGTCTTCTGCTTG
>DDX3XE4sg1.exon_Change_codon_position_41341519_to_ACA,T,0.28,RANK2	AATGATACGGCGACCACCGACAAATTCAGAAAGATTGATAATACCTTAACATGGTTCCTATTTCTAATTAATAATAAAATGTATTTGTGCTTTTTTAATCAAAGGTTTCTACGATAAAGACAGCTCAGGATGGAGTTCTACAAAAGATAAGGATGCGTATAGCAGTTTTGGATCTCGTAGTGATTCAAGAGGGAAGTCTAGCTTCTTCAGTGATCGTGGAAGTGGATCAAGGGGAAGGTAAGTGATTTCTTAATCACCTTACGTGTATGTATCGTATGCCGTCTTCTGCTTG
>DDX3XE4sg1.exon_Change_codon_position_41341519_to_ATT,I,0.36,RANK2	AATGATACGGCGACCACCGACAAATTCAGAAAGATTGATAATACCTTAACATGGTTCCTATTTCTAATTAATAATAAAATGTATTTGTGCTTTTTTAATCAAAGGTTTCTACGATAAAGACAGCTCAGGATGGAGTTCTATTAAAGATAAGGATGCGTATAGCAGTTTTGGATCTCGTAGTGATTCAAGAGGGAAGTCTAGCTTCTTCAGTGATCGTGGAAGTGGATCAAGGGGAAGGTAAGTGATTTCTTAATCACCTTACGTGTATGTATCGTATGCCGTCTTCTGCTTG
>DDX3XE4sg1.exon_Change_codon_position_41341519_to_CGC,R,0.19,RANK4	AATGATACGGCGACCACCGACAAATTCAGAAAGATTGATAATACCTTAACATGGTTCCTATTTCTAATTAATAATAAAATGTATTTGTGCTTTTTTAATCAAAGGTTTCTACGATAAAGACAGCTCAGGATGGAGTTCTCGCAAAGATAAGGATGCGTATAGCAGTTTTGGATCTCGTAGTGATTCAAGAGGGAAGTCTAGCTTCTTCAGTGATCGTGGAAGTGGATCAAGGGGAAGGTAAGTGATTTCTTAATCACCTTACGTGTATGTATCGTATGCCGTCTTCTGCTTG
>DDX3XE4sg1.exon_Change_codon_position_41341519_to_GGC,G,0.34,RANKT	AATGATACGGCGACCACCGACAAATTCAGAAAGATTGATAATACCTTAACATGGTTCCTATTTCTAATTAATAATAAAATGTATTTGTGCTTTTTTAATCAAAGGTTTCTACGATAAAGACAGCTCAGGATGGAGTTCTGGCAAAGATAAGGATGCGTATAGCAGTTTTGGATCTCGTAGTGATTCAAGAGGGAAGTCTAGCTTCTTCAGTGATCGTGGAAGTGGATCAAGGGGAAGGTAAGTGATTTCTTAATCACCTTACGTGTATGTATCGTATGCCGTCTTCTGCTTG
>DDX3XE4sg1.exon_Change_codon_position_41341519_to_GGA,G,0.25,RANK2	AATGATACGGCGACCACCGACAAATTCAGAAAGATTGATAATACCTTAACATGGTTCCTATTTCTAATTAATAATAAAATGTATTTGTGCTTTTTTAATCAAAGGTTTCTACGATAAAGACAGCTCAGGATGGAGTTCTGGAAAAGATAAGGATGCGTATAGCAGTTTTGGATCTCGTAGTGATTCAAGAGGGAAGTCTAGCTTCTTCAGTGATCGTGGAAGTGGATCAAGGGGAAGGTAAGTGATTTCTTAATCACCTTACGTGTATGTATCGTATGCCGTCTTCTGCTTG
>DDX3XE4sg1.exon_Change_codon_position_41341519_to_TGC,C,0.55,RANKT	AATGATACGGCGACCACCGACAAATTCAGAAAGATTGATAATACCTTAACATGGTTCCTATTTCTAATTAATAATAAAATGTATTTGTGCTTTTTTAATCAAAGGTTTCTACGATAAAGACAGCTCAGGATGGAGTTCTTGCAAAGATAAGGATGCGTATAGCAGTTTTGGATCTCGTAGTGATTCAAGAGGGAAGTCTAGCTTCTTCAGTGATCGTGGAAGTGGATCAAGGGGAAGGTAAGTGATTTCTTAATCACCTTACGTGTATGTATCGTATGCCGTCTTCTGCTTG
>DDX3XE4sg1.exon_Change_codon_position_41341519_to_TCA,S,0.15,RANK5	AATGATACGGCGACCACCGACAAATTCAGAAAGATTGATAATACCTTAACATGGTTCCTATTTCTAATTAATAATAAAATGTATTTGTGCTTTTTTAATCAAAGGTTTCTACGATAAAGACAGCTCAGGATGGAGTTCTTCAAAAGATAAGGATGCGTATAGCAGTTTTGGATCTCGTAGTGATTCAAGAGGGAAGTCTAGCTTCTTCAGTGATCGTGGAAGTGGATCAAGGGGAAGGTAAGTGATTTCTTAATCACCTTACGTGTATGTATCGTATGCCGTCTTCTGCTTG
>DDX3XE4sg1.exon_Change_codon_position_41341519_to_TCC,S,0.22,RANK2	AATGATACGGCGACCACCGACAAATTCAGAAAGATTGATAATACCTTAACATGGTTCCTATTTCTAATTAATAATAAAATGTATTTGTGCTTTTTTAATCAAAGGTTTCTACGATAAAGACAGCTCAGGATGGAGTTCTTCCAAAGATAAGGATGCGTATAGCAGTTTTGGATCTCGTAGTGATTCAAGAGGGAAGTCTAGCTTCTTCAGTGATCGTGGAAGTGGATCAAGGGGAAGGTAAGTGATTTCTTAATCACCTTACGTGTATGTATCGTATGCCGTCTTCTGCTTG
>DDX3XE4sg1.exon_Change_codon_position_41341519_to_TCG,S,0.06,RANK6	AATGATACGGCGACCACCGACAAATTCAGAAAGATTGATAATACCTTAACATGGTTCCTATTTCTAATTAATAATAAAATGTATTTGTGCTTTTTTAATCAAAGGTTTCTACGATAAAGACAGCTCAGGATGGAGTTCTTCGAAAGATAAGGATGCGTATAGCAGTTTTGGATCTCGTAGTGATTCAAGAGGGAAGTCTAGCTTCTTCAGTGATCGTGGAAGTGGATCAAGGGGAAGGTAAGTGATTTCTTAATCACCTTACGTGTATGTATCGTATGCCGTCTTCTGCTTG
>DDX3XE4sg1.exon_Change_codon_position_41341519_to_TCT,S,0.18,RANK3	AATGATACGGCGACCACCGACAAATTCAGAAAGATTGATAATACCTTAACATGGTTCCTATTTCTAATTAATAATAAAATGTATTTGTGCTTTTTTAATCAAAGGTTTCTACGATAAAGACAGCTCAGGATGGAGTTCTTCTAAAGATAAGGATGCGTATAGCAGTTTTGGATCTCGTAGTGATTCAAGAGGGAAGTCTAGCTTCTTCAGTGATCGTGGAAGTGGATCAAGGGGAAGGTAAGTGATTTCTTAATCACCTTACGTGTATGTATCGTATGCCGTCTTCTGCTTG
>DDX3XE4sg1.exon_Change_codon_position_41341519_to_TGT,C,0.45,RANK2	AATGATACGGCGACCACCGACAAATTCAGAAAGATTGATAATACCTTAACATGGTTCCTATTTCTAATTAATAATAAAATGTATTTGTGCTTTTTTAATCAAAGGTTTCTACGATAAAGACAGCTCAGGATGGAGTTCTTGTAAAGATAAGGATGCGTATAGCAGTTTTGGATCTCGTAGTGATTCAAGAGGGAAGTCTAGCTTCTTCAGTGATCGTGGAAGTGGATCAAGGGGAAGGTAAGTGATTTCTTAATCACCTTACGTGTATGTATCGTATGCCGTCTTCTGCTTG
>DDX3XE4sg1.exon_Change_codon_position_41341519_to_AAC,N,0.54,RANKT	AATGATACGGCGACCACCGACAAATTCAGAAAGATTGATAATACCTTAACATGGTTCCTATTTCTAATTAATAATAAAATGTATTTGTGCTTTTTTAATCAAAGGTTTCTACGATAAAGACAGCTCAGGATGGAGTTCTAACAAAGATAAGGATGCGTATAGCAGTTTTGGATCTCGTAGTGATTCAAGAGGGAAGTCTAGCTTCTTCAGTGATCGTGGAAGTGGATCAAGGGGAAGGTAAGTGATTTCTTAATCACCTTACGTGTATGTATCGTATGCCGTCTTCTGCTTG
>DDX3XE4sg1.exon_Change_codon_position_41341519_to_ACC,T,0.36,RANKT	AATGATACGGCGACCACCGACAAATTCAGAAAGATTGATAATACCTTAACATGGTTCCTATTTCTAATTAATAATAAAATGTATTTGTGCTTTTTTAATCAAAGGTTTCTACGATAAAGACAGCTCAGGATGGAGTTCTACCAAAGATAAGGATGCGTATAGCAGTTTTGGATCTCGTAGTGATTCAAGAGGGAAGTCTAGCTTCTTCAGTGATCGTGGAAGTGGATCAAGGGGAAGGTAAGTGATTTCTTAATCACCTTACGTGTATGTATCGTATGCCGTCTTCTGCTTG
>DDX3XE4sg1.exon_Change_codon_position_41341519_to_ATC,I,0.48,RANKT	AATGATACGGCGACCACCGACAAATTCAGAAAGATTGATAATACCTTAACATGGTTCCTATTTCTAATTAATAATAAAATGTATTTGTGCTTTTTTAATCAAAGGTTTCTACGATAAAGACAGCTCAGGATGGAGTTCTATCAAAGATAAGGATGCGTATAGCAGTTTTGGATCTCGTAGTGATTCAAGAGGGAAGTCTAGCTTCTTCAGTGATCGTGGAAGTGGATCAAGGGGAAGGTAAGTGATTTCTTAATCACCTTACGTGTATGTATCGTATGCCGTCTTCTGCTTG
>DDX3XE4sg1.exon_Change_codon_position_41341519_to_AGA,R,0.20,RANK2	AATGATACGGCGACCACCGACAAATTCAGAAAGATTGATAATACCTTAACATGGTTCCTATTTCTAATTAATAATAAAATGTATTTGTGCTTTTTTAATCAAAGGTTTCTACGATAAAGACAGCTCAGGATGGAGTTCTAGAAAAGATAAGGATGCGTATAGCAGTTTTGGATCTCGTAGTGATTCAAGAGGGAAGTCTAGCTTCTTCAGTGATCGTGGAAGTGGATCAAGGGGAAGGTAAGTGATTTCTTAATCACCTTACGTGTATGTATCGTATGCCGTCTTCTGCTTG
>DDX3XE4sg1.exon_Change_codon_position_41341519_to_AGG,R,0.20,RANK3	AATGATACGGCGACCACCGACAAATTCAGAAAGATTGATAATACCTTAACATGGTTCCTATTTCTAATTAATAATAAAATGTATTTGTGCTTTTTTAATCAAAGGTTTCTACGATAAAGACAGCTCAGGATGGAGTTCTAGGAAAGATAAGGATGCGTATAGCAGTTTTGGATCTCGTAGTGATTCAAGAGGGAAGTCTAGCTTCTTCAGTGATCGTGGAAGTGGATCAAGGGGAAGGTAAGTGATTTCTTAATCACCTTACGTGTATGTATCGTATGCCGTCTTCTGCTTG
>DDX3XE4sg1.exon_Change_codon_position_41341519_to_AGT,S,0.15,RANK4	AATGATACGGCGACCACCGACAAATTCAGAAAGATTGATAATACCTTAACATGGTTCCTATTTCTAATTAATAATAAAATGTATTTGTGCTTTTTTAATCAAAGGTTTCTACGATAAAGACAGCTCAGGATGGAGTTCTAGTAAAGATAAGGATGCGTATAGCAGTTTTGGATCTCGTAGTGATTCAAGAGGGAAGTCTAGCTTCTTCAGTGATCGTGGAAGTGGATCAAGGGGAAGGTAAGTGATTTCTTAATCACCTTACGTGTATGTATCGTATGCCGTCTTCTGCTTG
>DDX3XE4sg1.exon_Change_codon_position_41341522_to_ACC,T,0.36,RANKT	AATGATACGGCGACCACCGACAAATTCAGAAAGATTGATAATACCTTAACATGGTTCCTATTTCTAATTAATAATAAAATGTATTTGTGCTTTTTTAATCAAAGGTTTCTACGATAAAGACAGCTCAGGATGGAGTTCTAGCACCGATAAGGATGCGTATAGCAGTTTTGGATCTCGTAGTGATTCAAGAGGGAAGTCTAGCTTCTTCAGTGATCGTGGAAGTGGATCAAGGGGAAGGTAAGTGATTTCTTAATCACCTTACGTGTATGTATCGTATGCCGTCTTCTGCTTG
>DDX3XE4sg1.exon_Change_codon_position_41341522_to_ATC,I,0.48,RANKT	AATGATACGGCGACCACCGACAAATTCAGAAAGATTGATAATACCTTAACATGGTTCCTATTTCTAATTAATAATAAAATGTATTTGTGCTTTTTTAATCAAAGGTTTCTACGATAAAGACAGCTCAGGATGGAGTTCTAGCATCGATAAGGATGCGTATAGCAGTTTTGGATCTCGTAGTGATTCAAGAGGGAAGTCTAGCTTCTTCAGTGATCGTGGAAGTGGATCAAGGGGAAGGTAAGTGATTTCTTAATCACCTTACGTGTATGTATCGTATGCCGTCTTCTGCTTG
>DDX3XE4sg1.exon_Change_codon_position_41341522_to_CAA,Q,0.25,RANK2	AATGATACGGCGACCACCGACAAATTCAGAAAGATTGATAATACCTTAACATGGTTCCTATTTCTAATTAATAATAAAATGTATTTGTGCTTTTTTAATCAAAGGTTTCTACGATAAAGACAGCTCAGGATGGAGTTCTAGCCAAGATAAGGATGCGTATAGCAGTTTTGGATCTCGTAGTGATTCAAGAGGGAAGTCTAGCTTCTTCAGTGATCGTGGAAGTGGATCAAGGGGAAGGTAAGTGATTTCTTAATCACCTTACGTGTATGTATCGTATGCCGTCTTCTGCTTG
>DDX3XE4sg1.exon_Change_codon_position_41341522_to_CAG,Q,0.75,RANKT	AATGATACGGCGACCACCGACAAATTCAGAAAGATTGATAATACCTTAACATGGTTCCTATTTCTAATTAATAATAAAATGTATTTGTGCTTTTTTAATCAAAGGTTTCTACGATAAAGACAGCTCAGGATGGAGTTCTAGCCAGGATAAGGATGCGTATAGCAGTTTTGGATCTCGTAGTGATTCAAGAGGGAAGTCTAGCTTCTTCAGTGATCGTGGAAGTGGATCAAGGGGAAGGTAAGTGATTTCTTAATCACCTTACGTGTATGTATCGTATGCCGTCTTCTGCTTG
>DDX3XE4sg1.exon_Change_codon_position_41341522_to_CGG,R,0.21,RANKT	AATGATACGGCGACCACCGACAAATTCAGAAAGATTGATAATACCTTAACATGGTTCCTATTTCTAATTAATAATAAAATGTATTTGTGCTTTTTTAATCAAAGGTTTCTACGATAAAGACAGCTCAGGATGGAGTTCTAGCCGGGATAAGGATGCGTATAGCAGTTTTGGATCTCGTAGTGATTCAAGAGGGAAGTCTAGCTTCTTCAGTGATCGTGGAAGTGGATCAAGGGGAAGGTAAGTGATTTCTTAATCACCTTACGTGTATGTATCGTATGCCGTCTTCTGCTTG
>DDX3XE4sg1.exon_Change_codon_position_41341522_to_GAA,E,0.42,RANK2	AATGATACGGCGACCACCGACAAATTCAGAAAGATTGATAATACCTTAACATGGTTCCTATTTCTAATTAATAATAAAATGTATTTGTGCTTTTTTAATCAAAGGTTTCTACGATAAAGACAGCTCAGGATGGAGTTCTAGCGAAGATAAGGATGCGTATAGCAGTTTTGGATCTCGTAGTGATTCAAGAGGGAAGTCTAGCTTCTTCAGTGATCGTGGAAGTGGATCAAGGGGAAGGTAAGTGATTTCTTAATCACCTTACGTGTATGTATCGTATGCCGTCTTCTGCTTG
>DDX3XE4sg1.exon_Change_codon_position_41341522_to_GAG,E,0.58,RANKT	AATGATACGGCGACCACCGACAAATTCAGAAAGATTGATAATACCTTAACATGGTTCCTATTTCTAATTAATAATAAAATGTATTTGTGCTTTTTTAATCAAAGGTTTCTACGATAAAGACAGCTCAGGATGGAGTTCTAGCGAGGATAAGGATGCGTATAGCAGTTTTGGATCTCGTAGTGATTCAAGAGGGAAGTCTAGCTTCTTCAGTGATCGTGGAAGTGGATCAAGGGGAAGGTAAGTGATTTCTTAATCACCTTACGTGTATGTATCGTATGCCGTCTTCTGCTTG
>DDX3XE4sg1.exon_Change_codon_position_41341522_to_TAA,STOP,0.28,RANK2	AATGATACGGCGACCACCGACAAATTCAGAAAGATTGATAATACCTTAACATGGTTCCTATTTCTAATTAATAATAAAATGTATTTGTGCTTTTTTAATCAAAGGTTTCTACGATAAAGACAGCTCAGGATGGAGTTCTAGCTAAGATAAGGATGCGTATAGCAGTTTTGGATCTCGTAGTGATTCAAGAGGGAAGTCTAGCTTCTTCAGTGATCGTGGAAGTGGATCAAGGGGAAGGTAAGTGATTTCTTAATCACCTTACGTGTATGTATCGTATGCCGTCTTCTGCTTG
>DDX3XE4sg1.exon_Change_codon_position_41341522_to_TGA,STOP,0.52,RANKT	AATGATACGGCGACCACCGACAAATTCAGAAAGATTGATAATACCTTAACATGGTTCCTATTTCTAATTAATAATAAAATGTATTTGTGCTTTTTTAATCAAAGGTTTCTACGATAAAGACAGCTCAGGATGGAGTTCTAGCTGAGATAAGGATGCGTATAGCAGTTTTGGATCTCGTAGTGATTCAAGAGGGAAGTCTAGCTTCTTCAGTGATCGTGGAAGTGGATCAAGGGGAAGGTAAGTGATTTCTTAATCACCTTACGTGTATGTATCGTATGCCGTCTTCTGCTTG
>DDX3XE4sg1.exon_Change_codon_position_41341522_to_ACA,T,0.28,RANK2	AATGATACGGCGACCACCGACAAATTCAGAAAGATTGATAATACCTTAACATGGTTCCTATTTCTAATTAATAATAAAATGTATTTGTGCTTTTTTAATCAAAGGTTTCTACGATAAAGACAGCTCAGGATGGAGTTCTAGCACAGATAAGGATGCGTATAGCAGTTTTGGATCTCGTAGTGATTCAAGAGGGAAGTCTAGCTTCTTCAGTGATCGTGGAAGTGGATCAAGGGGAAGGTAAGTGATTTCTTAATCACCTTACGTGTATGTATCGTATGCCGTCTTCTGCTTG
>DDX3XE4sg1.exon_Change_codon_position_41341522_to_AGA,R,0.20,RANK2	AATGATACGGCGACCACCGACAAATTCAGAAAGATTGATAATACCTTAACATGGTTCCTATTTCTAATTAATAATAAAATGTATTTGTGCTTTTTTAATCAAAGGTTTCTACGATAAAGACAGCTCAGGATGGAGTTCTAGCAGAGATAAGGATGCGTATAGCAGTTTTGGATCTCGTAGTGATTCAAGAGGGAAGTCTAGCTTCTTCAGTGATCGTGGAAGTGGATCAAGGGGAAGGTAAGTGATTTCTTAATCACCTTACGTGTATGTATCGTATGCCGTCTTCTGCTTG
>DDX3XE4sg1.exon_Change_codon_position_41341522_to_ATA,I,0.16,RANK3	AATGATACGGCGACCACCGACAAATTCAGAAAGATTGATAATACCTTAACATGGTTCCTATTTCTAATTAATAATAAAATGTATTTGTGCTTTTTTAATCAAAGGTTTCTACGATAAAGACAGCTCAGGATGGAGTTCTAGCATAGATAAGGATGCGTATAGCAGTTTTGGATCTCGTAGTGATTCAAGAGGGAAGTCTAGCTTCTTCAGTGATCGTGGAAGTGGATCAAGGGGAAGGTAAGTGATTTCTTAATCACCTTACGTGTATGTATCGTATGCCGTCTTCTGCTTG
>DDX3XE4sg1.exon_Change_codon_position_41341522_to_AAC,N,0.54,RANKT	AATGATACGGCGACCACCGACAAATTCAGAAAGATTGATAATACCTTAACATGGTTCCTATTTCTAATTAATAATAAAATGTATTTGTGCTTTTTTAATCAAAGGTTTCTACGATAAAGACAGCTCAGGATGGAGTTCTAGCAACGATAAGGATGCGTATAGCAGTTTTGGATCTCGTAGTGATTCAAGAGGGAAGTCTAGCTTCTTCAGTGATCGTGGAAGTGGATCAAGGGGAAGGTAAGTGATTTCTTAATCACCTTACGTGTATGTATCGTATGCCGTCTTCTGCTTG
>DDX3XE4sg1.exon_Change_codon_position_41341522_to_AAG,K,0.58,RANKT	AATGATACGGCGACCACCGACAAATTCAGAAAGATTGATAATACCTTAACATGGTTCCTATTTCTAATTAATAATAAAATGTATTTGTGCTTTTTTAATCAAAGGTTTCTACGATAAAGACAGCTCAGGATGGAGTTCTAGCAAGGATAAGGATGCGTATAGCAGTTTTGGATCTCGTAGTGATTCAAGAGGGAAGTCTAGCTTCTTCAGTGATCGTGGAAGTGGATCAAGGGGAAGGTAAGTGATTTCTTAATCACCTTACGTGTATGTATCGTATGCCGTCTTCTGCTTG
>DDX3XE4sg1.exon_Change_codon_position_41341522_to_AAT,N,0.46,RANK2	AATGATACGGCGACCACCGACAAATTCAGAAAGATTGATAATACCTTAACATGGTTCCTATTTCTAATTAATAATAAAATGTATTTGTGCTTTTTTAATCAAAGGTTTCTACGATAAAGACAGCTCAGGATGGAGTTCTAGCAATGATAAGGATGCGTATAGCAGTTTTGGATCTCGTAGTGATTCAAGAGGGAAGTCTAGCTTCTTCAGTGATCGTGGAAGTGGATCAAGGGGAAGGTAAGTGATTTCTTAATCACCTTACGTGTATGTATCGTATGCCGTCTTCTGCTTG
>DDX3XE4sg1.exon_Change_codon_position_41341525_to_AAT,N,0.46,RANK2	AATGATACGGCGACCACCGACAAATTCAGAAAGATTGATAATACCTTAACATGGTTCCTATTTCTAATTAATAATAAAATGTATTTGTGCTTTTTTAATCAAAGGTTTCTACGATAAAGACAGCTCAGGATGGAGTTCTAGCAAAAATAAGGATGCGTATAGCAGTTTTGGATCTCGTAGTGATTCAAGAGGGAAGTCTAGCTTCTTCAGTGATCGTGGAAGTGGATCAAGGGGAAGGTAAGTGATTTCTTAATCACCTTACGTGTATGTATCGTATGCCGTCTTCTGCTTG
>DDX3XE4sg1.exon_Change_codon_position_41341525_to_AAC,N,0.54,RANKT	AATGATACGGCGACCACCGACAAATTCAGAAAGATTGATAATACCTTAACATGGTTCCTATTTCTAATTAATAATAAAATGTATTTGTGCTTTTTTAATCAAAGGTTTCTACGATAAAGACAGCTCAGGATGGAGTTCTAGCAAAAACAAGGATGCGTATAGCAGTTTTGGATCTCGTAGTGATTCAAGAGGGAAGTCTAGCTTCTTCAGTGATCGTGGAAGTGGATCAAGGGGAAGGTAAGTGATTTCTTAATCACCTTACGTGTATGTATCGTATGCCGTCTTCTGCTTG
>DDX3XE4sg1.exon_Change_codon_position_41341525_to_CAT,H,0.41,RANK2	AATGATACGGCGACCACCGACAAATTCAGAAAGATTGATAATACCTTAACATGGTTCCTATTTCTAATTAATAATAAAATGTATTTGTGCTTTTTTAATCAAAGGTTTCTACGATAAAGACAGCTCAGGATGGAGTTCTAGCAAACATAAGGATGCGTATAGCAGTTTTGGATCTCGTAGTGATTCAAGAGGGAAGTCTAGCTTCTTCAGTGATCGTGGAAGTGGATCAAGGGGAAGGTAAGTGATTTCTTAATCACCTTACGTGTATGTATCGTATGCCGTCTTCTGCTTG
>DDX3XE4sg1.exon_Change_codon_position_41341525_to_CAC,H,0.59,RANKT	AATGATACGGCGACCACCGACAAATTCAGAAAGATTGATAATACCTTAACATGGTTCCTATTTCTAATTAATAATAAAATGTATTTGTGCTTTTTTAATCAAAGGTTTCTACGATAAAGACAGCTCAGGATGGAGTTCTAGCAAACACAAGGATGCGTATAGCAGTTTTGGATCTCGTAGTGATTCAAGAGGGAAGTCTAGCTTCTTCAGTGATCGTGGAAGTGGATCAAGGGGAAGGTAAGTGATTTCTTAATCACCTTACGTGTATGTATCGTATGCCGTCTTCTGCTTG
>DDX3XE4sg1.exon_Change_codon_position_41341525_to_GCC,A,0.40,RANKT	AATGATACGGCGACCACCGACAAATTCAGAAAGATTGATAATACCTTAACATGGTTCCTATTTCTAATTAATAATAAAATGTATTTGTGCTTTTTTAATCAAAGGTTTCTACGATAAAGACAGCTCAGGATGGAGTTCTAGCAAAGCCAAGGATGCGTATAGCAGTTTTGGATCTCGTAGTGATTCAAGAGGGAAGTCTAGCTTCTTCAGTGATCGTGGAAGTGGATCAAGGGGAAGGTAAGTGATTTCTTAATCACCTTACGTGTATGTATCGTATGCCGTCTTCTGCTTG
>DDX3XE4sg1.exon_Change_codon_position_41341525_to_GGC,G,0.34,RANKT	AATGATACGGCGACCACCGACAAATTCAGAAAGATTGATAATACCTTAACATGGTTCCTATTTCTAATTAATAATAAAATGTATTTGTGCTTTTTTAATCAAAGGTTTCTACGATAAAGACAGCTCAGGATGGAGTTCTAGCAAAGGCAAGGATGCGTATAGCAGTTTTGGATCTCGTAGTGATTCAAGAGGGAAGTCTAGCTTCTTCAGTGATCGTGGAAGTGGATCAAGGGGAAGGTAAGTGATTTCTTAATCACCTTACGTGTATGTATCGTATGCCGTCTTCTGCTTG
>DDX3XE4sg1.exon_Change_codon_position_41341525_to_GTG,V,0.47,RANKT	AATGATACGGCGACCACCGACAAATTCAGAAAGATTGATAATACCTTAACATGGTTCCTATTTCTAATTAATAATAAAATGTATTTGTGCTTTTTTAATCAAAGGTTTCTACGATAAAGACAGCTCAGGATGGAGTTCTAGCAAAGTGAAGGATGCGTATAGCAGTTTTGGATCTCGTAGTGATTCAAGAGGGAAGTCTAGCTTCTTCAGTGATCGTGGAAGTGGATCAAGGGGAAGGTAAGTGATTTCTTAATCACCTTACGTGTATGTATCGTATGCCGTCTTCTGCTTG
>DDX3XE4sg1.exon_Change_codon_position_41341525_to_TAT,Y,0.43,RANK2	AATGATACGGCGACCACCGACAAATTCAGAAAGATTGATAATACCTTAACATGGTTCCTATTTCTAATTAATAATAAAATGTATTTGTGCTTTTTTAATCAAAGGTTTCTACGATAAAGACAGCTCAGGATGGAGTTCTAGCAAATATAAGGATGCGTATAGCAGTTTTGGATCTCGTAGTGATTCAAGAGGGAAGTCTAGCTTCTTCAGTGATCGTGGAAGTGGATCAAGGGGAAGGTAAGTGATTTCTTAATCACCTTACGTGTATGTATCGTATGCCGTCTTCTGCTTG
>DDX3XE4sg1.exon_Change_codon_position_41341525_to_TAC,Y,0.57,RANKT	AATGATACGGCGACCACCGACAAATTCAGAAAGATTGATAATACCTTAACATGGTTCCTATTTCTAATTAATAATAAAATGTATTTGTGCTTTTTTAATCAAAGGTTTCTACGATAAAGACAGCTCAGGATGGAGTTCTAGCAAATACAAGGATGCGTATAGCAGTTTTGGATCTCGTAGTGATTCAAGAGGGAAGTCTAGCTTCTTCAGTGATCGTGGAAGTGGATCAAGGGGAAGGTAAGTGATTTCTTAATCACCTTACGTGTATGTATCGTATGCCGTCTTCTGCTTG
>DDX3XE4sg1.exon_Change_codon_position_41341525_to_GCT,A,0.26,RANK2	AATGATACGGCGACCACCGACAAATTCAGAAAGATTGATAATACCTTAACATGGTTCCTATTTCTAATTAATAATAAAATGTATTTGTGCTTTTTTAATCAAAGGTTTCTACGATAAAGACAGCTCAGGATGGAGTTCTAGCAAAGCTAAGGATGCGTATAGCAGTTTTGGATCTCGTAGTGATTCAAGAGGGAAGTCTAGCTTCTTCAGTGATCGTGGAAGTGGATCAAGGGGAAGGTAAGTGATTTCTTAATCACCTTACGTGTATGTATCGTATGCCGTCTTCTGCTTG
>DDX3XE4sg1.exon_Change_codon_position_41341525_to_GGT,G,0.16,RANK4	AATGATACGGCGACCACCGACAAATTCAGAAAGATTGATAATACCTTAACATGGTTCCTATTTCTAATTAATAATAAAATGTATTTGTGCTTTTTTAATCAAAGGTTTCTACGATAAAGACAGCTCAGGATGGAGTTCTAGCAAAGGTAAGGATGCGTATAGCAGTTTTGGATCTCGTAGTGATTCAAGAGGGAAGTCTAGCTTCTTCAGTGATCGTGGAAGTGGATCAAGGGGAAGGTAAGTGATTTCTTAATCACCTTACGTGTATGTATCGTATGCCGTCTTCTGCTTG
>DDX3XE4sg1.exon_Change_codon_position_41341525_to_GTT,V,0.18,RANK3	AATGATACGGCGACCACCGACAAATTCAGAAAGATTGATAATACCTTAACATGGTTCCTATTTCTAATTAATAATAAAATGTATTTGTGCTTTTTTAATCAAAGGTTTCTACGATAAAGACAGCTCAGGATGGAGTTCTAGCAAAGTTAAGGATGCGTATAGCAGTTTTGGATCTCGTAGTGATTCAAGAGGGAAGTCTAGCTTCTTCAGTGATCGTGGAAGTGGATCAAGGGGAAGGTAAGTGATTTCTTAATCACCTTACGTGTATGTATCGTATGCCGTCTTCTGCTTG
>DDX3XE4sg1.exon_Change_codon_position_41341525_to_GAA,E,0.42,RANK2	AATGATACGGCGACCACCGACAAATTCAGAAAGATTGATAATACCTTAACATGGTTCCTATTTCTAATTAATAATAAAATGTATTTGTGCTTTTTTAATCAAAGGTTTCTACGATAAAGACAGCTCAGGATGGAGTTCTAGCAAAGAAAAGGATGCGTATAGCAGTTTTGGATCTCGTAGTGATTCAAGAGGGAAGTCTAGCTTCTTCAGTGATCGTGGAAGTGGATCAAGGGGAAGGTAAGTGATTTCTTAATCACCTTACGTGTATGTATCGTATGCCGTCTTCTGCTTG
>DDX3XE4sg1.exon_Change_codon_position_41341525_to_GAC,D,0.54,RANKT	AATGATACGGCGACCACCGACAAATTCAGAAAGATTGATAATACCTTAACATGGTTCCTATTTCTAATTAATAATAAAATGTATTTGTGCTTTTTTAATCAAAGGTTTCTACGATAAAGACAGCTCAGGATGGAGTTCTAGCAAAGACAAGGATGCGTATAGCAGTTTTGGATCTCGTAGTGATTCAAGAGGGAAGTCTAGCTTCTTCAGTGATCGTGGAAGTGGATCAAGGGGAAGGTAAGTGATTTCTTAATCACCTTACGTGTATGTATCGTATGCCGTCTTCTGCTTG
>DDX3XE4sg1.exon_Change_codon_position_41341525_to_GAG,E,0.58,RANKT	AATGATACGGCGACCACCGACAAATTCAGAAAGATTGATAATACCTTAACATGGTTCCTATTTCTAATTAATAATAAAATGTATTTGTGCTTTTTTAATCAAAGGTTTCTACGATAAAGACAGCTCAGGATGGAGTTCTAGCAAAGAGAAGGATGCGTATAGCAGTTTTGGATCTCGTAGTGATTCAAGAGGGAAGTCTAGCTTCTTCAGTGATCGTGGAAGTGGATCAAGGGGAAGGTAAGTGATTTCTTAATCACCTTACGTGTATGTATCGTATGCCGTCTTCTGCTTG
>DDX3XE4sg1.exon_Change_codon_position_41341528_to_ACC,T,0.36,RANKT	AATGATACGGCGACCACCGACAAATTCAGAAAGATTGATAATACCTTAACATGGTTCCTATTTCTAATTAATAATAAAATGTATTTGTGCTTTTTTAATCAAAGGTTTCTACGATAAAGACAGCTCAGGATGGAGTTCTAGCAAAGATACCGATGCGTATAGCAGTTTTGGATCTCGTAGTGATTCAAGAGGGAAGTCTAGCTTCTTCAGTGATCGTGGAAGTGGATCAAGGGGAAGGTAAGTGATTTCTTAATCACCTTACGTGTATGTATCGTATGCCGTCTTCTGCTTG
>DDX3XE4sg1.exon_Change_codon_position_41341528_to_CAG,Q,0.75,RANKT	AATGATACGGCGACCACCGACAAATTCAGAAAGATTGATAATACCTTAACATGGTTCCTATTTCTAATTAATAATAAAATGTATTTGTGCTTTTTTAATCAAAGGTTTCTACGATAAAGACAGCTCAGGATGGAGTTCTAGCAAAGATCAGGATGCGTATAGCAGTTTTGGATCTCGTAGTGATTCAAGAGGGAAGTCTAGCTTCTTCAGTGATCGTGGAAGTGGATCAAGGGGAAGGTAAGTGATTTCTTAATCACCTTACGTGTATGTATCGTATGCCGTCTTCTGCTTG
>DDX3XE4sg1.exon_Change_codon_position_41341528_to_CAA,Q,0.25,RANK2	AATGATACGGCGACCACCGACAAATTCAGAAAGATTGATAATACCTTAACATGGTTCCTATTTCTAATTAATAATAAAATGTATTTGTGCTTTTTTAATCAAAGGTTTCTACGATAAAGACAGCTCAGGATGGAGTTCTAGCAAAGATCAAGATGCGTATAGCAGTTTTGGATCTCGTAGTGATTCAAGAGGGAAGTCTAGCTTCTTCAGTGATCGTGGAAGTGGATCAAGGGGAAGGTAAGTGATTTCTTAATCACCTTACGTGTATGTATCGTATGCCGTCTTCTGCTTG
>DDX3XE4sg1.exon_Change_codon_position_41341528_to_CGG,R,0.21,RANKT	AATGATACGGCGACCACCGACAAATTCAGAAAGATTGATAATACCTTAACATGGTTCCTATTTCTAATTAATAATAAAATGTATTTGTGCTTTTTTAATCAAAGGTTTCTACGATAAAGACAGCTCAGGATGGAGTTCTAGCAAAGATCGGGATGCGTATAGCAGTTTTGGATCTCGTAGTGATTCAAGAGGGAAGTCTAGCTTCTTCAGTGATCGTGGAAGTGGATCAAGGGGAAGGTAAGTGATTTCTTAATCACCTTACGTGTATGTATCGTATGCCGTCTTCTGCTTG
>DDX3XE4sg1.exon_Change_codon_position_41341528_to_GAG,E,0.58,RANKT	AATGATACGGCGACCACCGACAAATTCAGAAAGATTGATAATACCTTAACATGGTTCCTATTTCTAATTAATAATAAAATGTATTTGTGCTTTTTTAATCAAAGGTTTCTACGATAAAGACAGCTCAGGATGGAGTTCTAGCAAAGATGAGGATGCGTATAGCAGTTTTGGATCTCGTAGTGATTCAAGAGGGAAGTCTAGCTTCTTCAGTGATCGTGGAAGTGGATCAAGGGGAAGGTAAGTGATTTCTTAATCACCTTACGTGTATGTATCGTATGCCGTCTTCTGCTTG
>DDX3XE4sg1.exon_Change_codon_position_41341528_to_GAA,E,0.42,RANK2	AATGATACGGCGACCACCGACAAATTCAGAAAGATTGATAATACCTTAACATGGTTCCTATTTCTAATTAATAATAAAATGTATTTGTGCTTTTTTAATCAAAGGTTTCTACGATAAAGACAGCTCAGGATGGAGTTCTAGCAAAGATGAAGATGCGTATAGCAGTTTTGGATCTCGTAGTGATTCAAGAGGGAAGTCTAGCTTCTTCAGTGATCGTGGAAGTGGATCAAGGGGAAGGTAAGTGATTTCTTAATCACCTTACGTGTATGTATCGTATGCCGTCTTCTGCTTG
>DDX3XE4sg1.exon_Change_codon_position_41341528_to_TAG,STOP,0.20,RANK3	AATGATACGGCGACCACCGACAAATTCAGAAAGATTGATAATACCTTAACATGGTTCCTATTTCTAATTAATAATAAAATGTATTTGTGCTTTTTTAATCAAAGGTTTCTACGATAAAGACAGCTCAGGATGGAGTTCTAGCAAAGATTAGGATGCGTATAGCAGTTTTGGATCTCGTAGTGATTCAAGAGGGAAGTCTAGCTTCTTCAGTGATCGTGGAAGTGGATCAAGGGGAAGGTAAGTGATTTCTTAATCACCTTACGTGTATGTATCGTATGCCGTCTTCTGCTTG
>DDX3XE4sg1.exon_Change_codon_position_41341528_to_TGA,STOP,0.52,RANKT	AATGATACGGCGACCACCGACAAATTCAGAAAGATTGATAATACCTTAACATGGTTCCTATTTCTAATTAATAATAAAATGTATTTGTGCTTTTTTAATCAAAGGTTTCTACGATAAAGACAGCTCAGGATGGAGTTCTAGCAAAGATTGAGATGCGTATAGCAGTTTTGGATCTCGTAGTGATTCAAGAGGGAAGTCTAGCTTCTTCAGTGATCGTGGAAGTGGATCAAGGGGAAGGTAAGTGATTTCTTAATCACCTTACGTGTATGTATCGTATGCCGTCTTCTGCTTG
>DDX3XE4sg1.exon_Change_codon_position_41341528_to_ACG,T,0.12,RANK4	AATGATACGGCGACCACCGACAAATTCAGAAAGATTGATAATACCTTAACATGGTTCCTATTTCTAATTAATAATAAAATGTATTTGTGCTTTTTTAATCAAAGGTTTCTACGATAAAGACAGCTCAGGATGGAGTTCTAGCAAAGATACGGATGCGTATAGCAGTTTTGGATCTCGTAGTGATTCAAGAGGGAAGTCTAGCTTCTTCAGTGATCGTGGAAGTGGATCAAGGGGAAGGTAAGTGATTTCTTAATCACCTTACGTGTATGTATCGTATGCCGTCTTCTGCTTG
>DDX3XE4sg1.exon_Change_codon_position_41341528_to_AGG,R,0.20,RANK3	AATGATACGGCGACCACCGACAAATTCAGAAAGATTGATAATACCTTAACATGGTTCCTATTTCTAATTAATAATAAAATGTATTTGTGCTTTTTTAATCAAAGGTTTCTACGATAAAGACAGCTCAGGATGGAGTTCTAGCAAAGATAGGGATGCGTATAGCAGTTTTGGATCTCGTAGTGATTCAAGAGGGAAGTCTAGCTTCTTCAGTGATCGTGGAAGTGGATCAAGGGGAAGGTAAGTGATTTCTTAATCACCTTACGTGTATGTATCGTATGCCGTCTTCTGCTTG
>DDX3XE4sg1.exon_Change_codon_position_41341528_to_ATG,M,1.00,RANKU	AATGATACGGCGACCACCGACAAATTCAGAAAGATTGATAATACCTTAACATGGTTCCTATTTCTAATTAATAATAAAATGTATTTGTGCTTTTTTAATCAAAGGTTTCTACGATAAAGACAGCTCAGGATGGAGTTCTAGCAAAGATATGGATGCGTATAGCAGTTTTGGATCTCGTAGTGATTCAAGAGGGAAGTCTAGCTTCTTCAGTGATCGTGGAAGTGGATCAAGGGGAAGGTAAGTGATTTCTTAATCACCTTACGTGTATGTATCGTATGCCGTCTTCTGCTTG
>DDX3XE4sg1.exon_Change_codon_position_41341528_to_AAA,K,0.42,RANK2	AATGATACGGCGACCACCGACAAATTCAGAAAGATTGATAATACCTTAACATGGTTCCTATTTCTAATTAATAATAAAATGTATTTGTGCTTTTTTAATCAAAGGTTTCTACGATAAAGACAGCTCAGGATGGAGTTCTAGCAAAGATAAAGATGCGTATAGCAGTTTTGGATCTCGTAGTGATTCAAGAGGGAAGTCTAGCTTCTTCAGTGATCGTGGAAGTGGATCAAGGGGAAGGTAAGTGATTTCTTAATCACCTTACGTGTATGTATCGTATGCCGTCTTCTGCTTG
>DDX3XE4sg1.exon_Change_codon_position_41341528_to_AAC,N,0.54,RANKT	AATGATACGGCGACCACCGACAAATTCAGAAAGATTGATAATACCTTAACATGGTTCCTATTTCTAATTAATAATAAAATGTATTTGTGCTTTTTTAATCAAAGGTTTCTACGATAAAGACAGCTCAGGATGGAGTTCTAGCAAAGATAACGATGCGTATAGCAGTTTTGGATCTCGTAGTGATTCAAGAGGGAAGTCTAGCTTCTTCAGTGATCGTGGAAGTGGATCAAGGGGAAGGTAAGTGATTTCTTAATCACCTTACGTGTATGTATCGTATGCCGTCTTCTGCTTG
>DDX3XE4sg1.exon_Change_codon_position_41341528_to_AAT,N,0.46,RANK2	AATGATACGGCGACCACCGACAAATTCAGAAAGATTGATAATACCTTAACATGGTTCCTATTTCTAATTAATAATAAAATGTATTTGTGCTTTTTTAATCAAAGGTTTCTACGATAAAGACAGCTCAGGATGGAGTTCTAGCAAAGATAATGATGCGTATAGCAGTTTTGGATCTCGTAGTGATTCAAGAGGGAAGTCTAGCTTCTTCAGTGATCGTGGAAGTGGATCAAGGGGAAGGTAAGTGATTTCTTAATCACCTTACGTGTATGTATCGTATGCCGTCTTCTGCTTG
>DDX3XE4sg1.exon_Change_codon_position_41341531_to_AAT,N,0.46,RANK2	AATGATACGGCGACCACCGACAAATTCAGAAAGATTGATAATACCTTAACATGGTTCCTATTTCTAATTAATAATAAAATGTATTTGTGCTTTTTTAATCAAAGGTTTCTACGATAAAGACAGCTCAGGATGGAGTTCTAGCAAAGATAAGAATGCGTATAGCAGTTTTGGATCTCGTAGTGATTCAAGAGGGAAGTCTAGCTTCTTCAGTGATCGTGGAAGTGGATCAAGGGGAAGGTAAGTGATTTCTTAATCACCTTACGTGTATGTATCGTATGCCGTCTTCTGCTTG
>DDX3XE4sg1.exon_Change_codon_position_41341531_to_AAC,N,0.54,RANKT	AATGATACGGCGACCACCGACAAATTCAGAAAGATTGATAATACCTTAACATGGTTCCTATTTCTAATTAATAATAAAATGTATTTGTGCTTTTTTAATCAAAGGTTTCTACGATAAAGACAGCTCAGGATGGAGTTCTAGCAAAGATAAGAACGCGTATAGCAGTTTTGGATCTCGTAGTGATTCAAGAGGGAAGTCTAGCTTCTTCAGTGATCGTGGAAGTGGATCAAGGGGAAGGTAAGTGATTTCTTAATCACCTTACGTGTATGTATCGTATGCCGTCTTCTGCTTG
>DDX3XE4sg1.exon_Change_codon_position_41341531_to_CAT,H,0.41,RANK2	AATGATACGGCGACCACCGACAAATTCAGAAAGATTGATAATACCTTAACATGGTTCCTATTTCTAATTAATAATAAAATGTATTTGTGCTTTTTTAATCAAAGGTTTCTACGATAAAGACAGCTCAGGATGGAGTTCTAGCAAAGATAAGCATGCGTATAGCAGTTTTGGATCTCGTAGTGATTCAAGAGGGAAGTCTAGCTTCTTCAGTGATCGTGGAAGTGGATCAAGGGGAAGGTAAGTGATTTCTTAATCACCTTACGTGTATGTATCGTATGCCGTCTTCTGCTTG
>DDX3XE4sg1.exon_Change_codon_position_41341531_to_CAC,H,0.59,RANKT	AATGATACGGCGACCACCGACAAATTCAGAAAGATTGATAATACCTTAACATGGTTCCTATTTCTAATTAATAATAAAATGTATTTGTGCTTTTTTAATCAAAGGTTTCTACGATAAAGACAGCTCAGGATGGAGTTCTAGCAAAGATAAGCACGCGTATAGCAGTTTTGGATCTCGTAGTGATTCAAGAGGGAAGTCTAGCTTCTTCAGTGATCGTGGAAGTGGATCAAGGGGAAGGTAAGTGATTTCTTAATCACCTTACGTGTATGTATCGTATGCCGTCTTCTGCTTG
>DDX3XE4sg1.exon_Change_codon_position_41341531_to_GCC,A,0.40,RANKT	AATGATACGGCGACCACCGACAAATTCAGAAAGATTGATAATACCTTAACATGGTTCCTATTTCTAATTAATAATAAAATGTATTTGTGCTTTTTTAATCAAAGGTTTCTACGATAAAGACAGCTCAGGATGGAGTTCTAGCAAAGATAAGGCCGCGTATAGCAGTTTTGGATCTCGTAGTGATTCAAGAGGGAAGTCTAGCTTCTTCAGTGATCGTGGAAGTGGATCAAGGGGAAGGTAAGTGATTTCTTAATCACCTTACGTGTATGTATCGTATGCCGTCTTCTGCTTG
>DDX3XE4sg1.exon_Change_codon_position_41341531_to_GGC,G,0.34,RANKT	AATGATACGGCGACCACCGACAAATTCAGAAAGATTGATAATACCTTAACATGGTTCCTATTTCTAATTAATAATAAAATGTATTTGTGCTTTTTTAATCAAAGGTTTCTACGATAAAGACAGCTCAGGATGGAGTTCTAGCAAAGATAAGGGCGCGTATAGCAGTTTTGGATCTCGTAGTGATTCAAGAGGGAAGTCTAGCTTCTTCAGTGATCGTGGAAGTGGATCAAGGGGAAGGTAAGTGATTTCTTAATCACCTTACGTGTATGTATCGTATGCCGTCTTCTGCTTG
>DDX3XE4sg1.exon_Change_codon_position_41341531_to_GTG,V,0.47,RANKT	AATGATACGGCGACCACCGACAAATTCAGAAAGATTGATAATACCTTAACATGGTTCCTATTTCTAATTAATAATAAAATGTATTTGTGCTTTTTTAATCAAAGGTTTCTACGATAAAGACAGCTCAGGATGGAGTTCTAGCAAAGATAAGGTGGCGTATAGCAGTTTTGGATCTCGTAGTGATTCAAGAGGGAAGTCTAGCTTCTTCAGTGATCGTGGAAGTGGATCAAGGGGAAGGTAAGTGATTTCTTAATCACCTTACGTGTATGTATCGTATGCCGTCTTCTGCTTG
>DDX3XE4sg1.exon_Change_codon_position_41341531_to_TAT,Y,0.43,RANK2	AATGATACGGCGACCACCGACAAATTCAGAAAGATTGATAATACCTTAACATGGTTCCTATTTCTAATTAATAATAAAATGTATTTGTGCTTTTTTAATCAAAGGTTTCTACGATAAAGACAGCTCAGGATGGAGTTCTAGCAAAGATAAGTATGCGTATAGCAGTTTTGGATCTCGTAGTGATTCAAGAGGGAAGTCTAGCTTCTTCAGTGATCGTGGAAGTGGATCAAGGGGAAGGTAAGTGATTTCTTAATCACCTTACGTGTATGTATCGTATGCCGTCTTCTGCTTG
>DDX3XE4sg1.exon_Change_codon_position_41341531_to_TAC,Y,0.57,RANKT	AATGATACGGCGACCACCGACAAATTCAGAAAGATTGATAATACCTTAACATGGTTCCTATTTCTAATTAATAATAAAATGTATTTGTGCTTTTTTAATCAAAGGTTTCTACGATAAAGACAGCTCAGGATGGAGTTCTAGCAAAGATAAGTACGCGTATAGCAGTTTTGGATCTCGTAGTGATTCAAGAGGGAAGTCTAGCTTCTTCAGTGATCGTGGAAGTGGATCAAGGGGAAGGTAAGTGATTTCTTAATCACCTTACGTGTATGTATCGTATGCCGTCTTCTGCTTG
>DDX3XE4sg1.exon_Change_codon_position_41341531_to_GCT,A,0.26,RANK2	AATGATACGGCGACCACCGACAAATTCAGAAAGATTGATAATACCTTAACATGGTTCCTATTTCTAATTAATAATAAAATGTATTTGTGCTTTTTTAATCAAAGGTTTCTACGATAAAGACAGCTCAGGATGGAGTTCTAGCAAAGATAAGGCTGCGTATAGCAGTTTTGGATCTCGTAGTGATTCAAGAGGGAAGTCTAGCTTCTTCAGTGATCGTGGAAGTGGATCAAGGGGAAGGTAAGTGATTTCTTAATCACCTTACGTGTATGTATCGTATGCCGTCTTCTGCTTG
>DDX3XE4sg1.exon_Change_codon_position_41341531_to_GGT,G,0.16,RANK4	AATGATACGGCGACCACCGACAAATTCAGAAAGATTGATAATACCTTAACATGGTTCCTATTTCTAATTAATAATAAAATGTATTTGTGCTTTTTTAATCAAAGGTTTCTACGATAAAGACAGCTCAGGATGGAGTTCTAGCAAAGATAAGGGTGCGTATAGCAGTTTTGGATCTCGTAGTGATTCAAGAGGGAAGTCTAGCTTCTTCAGTGATCGTGGAAGTGGATCAAGGGGAAGGTAAGTGATTTCTTAATCACCTTACGTGTATGTATCGTATGCCGTCTTCTGCTTG
>DDX3XE4sg1.exon_Change_codon_position_41341531_to_GTT,V,0.18,RANK3	AATGATACGGCGACCACCGACAAATTCAGAAAGATTGATAATACCTTAACATGGTTCCTATTTCTAATTAATAATAAAATGTATTTGTGCTTTTTTAATCAAAGGTTTCTACGATAAAGACAGCTCAGGATGGAGTTCTAGCAAAGATAAGGTTGCGTATAGCAGTTTTGGATCTCGTAGTGATTCAAGAGGGAAGTCTAGCTTCTTCAGTGATCGTGGAAGTGGATCAAGGGGAAGGTAAGTGATTTCTTAATCACCTTACGTGTATGTATCGTATGCCGTCTTCTGCTTG
>DDX3XE4sg1.exon_Change_codon_position_41341531_to_GAA,E,0.42,RANK2	AATGATACGGCGACCACCGACAAATTCAGAAAGATTGATAATACCTTAACATGGTTCCTATTTCTAATTAATAATAAAATGTATTTGTGCTTTTTTAATCAAAGGTTTCTACGATAAAGACAGCTCAGGATGGAGTTCTAGCAAAGATAAGGAAGCGTATAGCAGTTTTGGATCTCGTAGTGATTCAAGAGGGAAGTCTAGCTTCTTCAGTGATCGTGGAAGTGGATCAAGGGGAAGGTAAGTGATTTCTTAATCACCTTACGTGTATGTATCGTATGCCGTCTTCTGCTTG
>DDX3XE4sg1.exon_Change_codon_position_41341531_to_GAC,D,0.54,RANKT	AATGATACGGCGACCACCGACAAATTCAGAAAGATTGATAATACCTTAACATGGTTCCTATTTCTAATTAATAATAAAATGTATTTGTGCTTTTTTAATCAAAGGTTTCTACGATAAAGACAGCTCAGGATGGAGTTCTAGCAAAGATAAGGACGCGTATAGCAGTTTTGGATCTCGTAGTGATTCAAGAGGGAAGTCTAGCTTCTTCAGTGATCGTGGAAGTGGATCAAGGGGAAGGTAAGTGATTTCTTAATCACCTTACGTGTATGTATCGTATGCCGTCTTCTGCTTG
>DDX3XE4sg1.exon_Change_codon_position_41341531_to_GAG,E,0.58,RANKT	AATGATACGGCGACCACCGACAAATTCAGAAAGATTGATAATACCTTAACATGGTTCCTATTTCTAATTAATAATAAAATGTATTTGTGCTTTTTTAATCAAAGGTTTCTACGATAAAGACAGCTCAGGATGGAGTTCTAGCAAAGATAAGGAGGCGTATAGCAGTTTTGGATCTCGTAGTGATTCAAGAGGGAAGTCTAGCTTCTTCAGTGATCGTGGAAGTGGATCAAGGGGAAGGTAAGTGATTTCTTAATCACCTTACGTGTATGTATCGTATGCCGTCTTCTGCTTG
>DDX3XE4sg1.exon_Change_codon_position_41341534_to_ACG,T,0.12,RANK4	AATGATACGGCGACCACCGACAAATTCAGAAAGATTGATAATACCTTAACATGGTTCCTATTTCTAATTAATAATAAAATGTATTTGTGCTTTTTTAATCAAAGGTTTCTACGATAAAGACAGCTCAGGATGGAGTTCTAGCAAAGATAAGGATACGTATAGCAGTTTTGGATCTCGTAGTGATTCAAGAGGGAAGTCTAGCTTCTTCAGTGATCGTGGAAGTGGATCAAGGGGAAGGTAAGTGATTTCTTAATCACCTTACGTGTATGTATCGTATGCCGTCTTCTGCTTG
>DDX3XE4sg1.exon_Change_codon_position_41341534_to_ACC,T,0.36,RANKT	AATGATACGGCGACCACCGACAAATTCAGAAAGATTGATAATACCTTAACATGGTTCCTATTTCTAATTAATAATAAAATGTATTTGTGCTTTTTTAATCAAAGGTTTCTACGATAAAGACAGCTCAGGATGGAGTTCTAGCAAAGATAAGGATACCTATAGCAGTTTTGGATCTCGTAGTGATTCAAGAGGGAAGTCTAGCTTCTTCAGTGATCGTGGAAGTGGATCAAGGGGAAGGTAAGTGATTTCTTAATCACCTTACGTGTATGTATCGTATGCCGTCTTCTGCTTG
>DDX3XE4sg1.exon_Change_codon_position_41341534_to_AGC,S,0.24,RANKT	AATGATACGGCGACCACCGACAAATTCAGAAAGATTGATAATACCTTAACATGGTTCCTATTTCTAATTAATAATAAAATGTATTTGTGCTTTTTTAATCAAAGGTTTCTACGATAAAGACAGCTCAGGATGGAGTTCTAGCAAAGATAAGGATAGCTATAGCAGTTTTGGATCTCGTAGTGATTCAAGAGGGAAGTCTAGCTTCTTCAGTGATCGTGGAAGTGGATCAAGGGGAAGGTAAGTGATTTCTTAATCACCTTACGTGTATGTATCGTATGCCGTCTTCTGCTTG
>DDX3XE4sg1.exon_Change_codon_position_41341534_to_CCG,P,0.11,RANK4	AATGATACGGCGACCACCGACAAATTCAGAAAGATTGATAATACCTTAACATGGTTCCTATTTCTAATTAATAATAAAATGTATTTGTGCTTTTTTAATCAAAGGTTTCTACGATAAAGACAGCTCAGGATGGAGTTCTAGCAAAGATAAGGATCCGTATAGCAGTTTTGGATCTCGTAGTGATTCAAGAGGGAAGTCTAGCTTCTTCAGTGATCGTGGAAGTGGATCAAGGGGAAGGTAAGTGATTTCTTAATCACCTTACGTGTATGTATCGTATGCCGTCTTCTGCTTG
>DDX3XE4sg1.exon_Change_codon_position_41341534_to_CCC,P,0.33,RANKT	AATGATACGGCGACCACCGACAAATTCAGAAAGATTGATAATACCTTAACATGGTTCCTATTTCTAATTAATAATAAAATGTATTTGTGCTTTTTTAATCAAAGGTTTCTACGATAAAGACAGCTCAGGATGGAGTTCTAGCAAAGATAAGGATCCCTATAGCAGTTTTGGATCTCGTAGTGATTCAAGAGGGAAGTCTAGCTTCTTCAGTGATCGTGGAAGTGGATCAAGGGGAAGGTAAGTGATTTCTTAATCACCTTACGTGTATGTATCGTATGCCGTCTTCTGCTTG
>DDX3XE4sg1.exon_Change_codon_position_41341534_to_GAA,E,0.42,RANK2	AATGATACGGCGACCACCGACAAATTCAGAAAGATTGATAATACCTTAACATGGTTCCTATTTCTAATTAATAATAAAATGTATTTGTGCTTTTTTAATCAAAGGTTTCTACGATAAAGACAGCTCAGGATGGAGTTCTAGCAAAGATAAGGATGAATATAGCAGTTTTGGATCTCGTAGTGATTCAAGAGGGAAGTCTAGCTTCTTCAGTGATCGTGGAAGTGGATCAAGGGGAAGGTAAGTGATTTCTTAATCACCTTACGTGTATGTATCGTATGCCGTCTTCTGCTTG
>DDX3XE4sg1.exon_Change_codon_position_41341534_to_GGC,G,0.34,RANKT	AATGATACGGCGACCACCGACAAATTCAGAAAGATTGATAATACCTTAACATGGTTCCTATTTCTAATTAATAATAAAATGTATTTGTGCTTTTTTAATCAAAGGTTTCTACGATAAAGACAGCTCAGGATGGAGTTCTAGCAAAGATAAGGATGGCTATAGCAGTTTTGGATCTCGTAGTGATTCAAGAGGGAAGTCTAGCTTCTTCAGTGATCGTGGAAGTGGATCAAGGGGAAGGTAAGTGATTTCTTAATCACCTTACGTGTATGTATCGTATGCCGTCTTCTGCTTG
>DDX3XE4sg1.exon_Change_codon_position_41341534_to_GTC,V,0.24,RANK2	AATGATACGGCGACCACCGACAAATTCAGAAAGATTGATAATACCTTAACATGGTTCCTATTTCTAATTAATAATAAAATGTATTTGTGCTTTTTTAATCAAAGGTTTCTACGATAAAGACAGCTCAGGATGGAGTTCTAGCAAAGATAAGGATGTCTATAGCAGTTTTGGATCTCGTAGTGATTCAAGAGGGAAGTCTAGCTTCTTCAGTGATCGTGGAAGTGGATCAAGGGGAAGGTAAGTGATTTCTTAATCACCTTACGTGTATGTATCGTATGCCGTCTTCTGCTTG
>DDX3XE4sg1.exon_Change_codon_position_41341534_to_TCG,S,0.06,RANK6	AATGATACGGCGACCACCGACAAATTCAGAAAGATTGATAATACCTTAACATGGTTCCTATTTCTAATTAATAATAAAATGTATTTGTGCTTTTTTAATCAAAGGTTTCTACGATAAAGACAGCTCAGGATGGAGTTCTAGCAAAGATAAGGATTCGTATAGCAGTTTTGGATCTCGTAGTGATTCAAGAGGGAAGTCTAGCTTCTTCAGTGATCGTGGAAGTGGATCAAGGGGAAGGTAAGTGATTTCTTAATCACCTTACGTGTATGTATCGTATGCCGTCTTCTGCTTG
>DDX3XE4sg1.exon_Change_codon_position_41341534_to_GAG,E,0.58,RANKT	AATGATACGGCGACCACCGACAAATTCAGAAAGATTGATAATACCTTAACATGGTTCCTATTTCTAATTAATAATAAAATGTATTTGTGCTTTTTTAATCAAAGGTTTCTACGATAAAGACAGCTCAGGATGGAGTTCTAGCAAAGATAAGGATGAGTATAGCAGTTTTGGATCTCGTAGTGATTCAAGAGGGAAGTCTAGCTTCTTCAGTGATCGTGGAAGTGGATCAAGGGGAAGGTAAGTGATTTCTTAATCACCTTACGTGTATGTATCGTATGCCGTCTTCTGCTTG
>DDX3XE4sg1.exon_Change_codon_position_41341534_to_GGG,G,0.25,RANK3	AATGATACGGCGACCACCGACAAATTCAGAAAGATTGATAATACCTTAACATGGTTCCTATTTCTAATTAATAATAAAATGTATTTGTGCTTTTTTAATCAAAGGTTTCTACGATAAAGACAGCTCAGGATGGAGTTCTAGCAAAGATAAGGATGGGTATAGCAGTTTTGGATCTCGTAGTGATTCAAGAGGGAAGTCTAGCTTCTTCAGTGATCGTGGAAGTGGATCAAGGGGAAGGTAAGTGATTTCTTAATCACCTTACGTGTATGTATCGTATGCCGTCTTCTGCTTG
>DDX3XE4sg1.exon_Change_codon_position_41341534_to_GTG,V,0.47,RANKT	AATGATACGGCGACCACCGACAAATTCAGAAAGATTGATAATACCTTAACATGGTTCCTATTTCTAATTAATAATAAAATGTATTTGTGCTTTTTTAATCAAAGGTTTCTACGATAAAGACAGCTCAGGATGGAGTTCTAGCAAAGATAAGGATGTGTATAGCAGTTTTGGATCTCGTAGTGATTCAAGAGGGAAGTCTAGCTTCTTCAGTGATCGTGGAAGTGGATCAAGGGGAAGGTAAGTGATTTCTTAATCACCTTACGTGTATGTATCGTATGCCGTCTTCTGCTTG
>DDX3XE4sg1.exon_Change_codon_position_41341534_to_GCA,A,0.23,RANK3	AATGATACGGCGACCACCGACAAATTCAGAAAGATTGATAATACCTTAACATGGTTCCTATTTCTAATTAATAATAAAATGTATTTGTGCTTTTTTAATCAAAGGTTTCTACGATAAAGACAGCTCAGGATGGAGTTCTAGCAAAGATAAGGATGCATATAGCAGTTTTGGATCTCGTAGTGATTCAAGAGGGAAGTCTAGCTTCTTCAGTGATCGTGGAAGTGGATCAAGGGGAAGGTAAGTGATTTCTTAATCACCTTACGTGTATGTATCGTATGCCGTCTTCTGCTTG
>DDX3XE4sg1.exon_Change_codon_position_41341534_to_GCC,A,0.40,RANKT	AATGATACGGCGACCACCGACAAATTCAGAAAGATTGATAATACCTTAACATGGTTCCTATTTCTAATTAATAATAAAATGTATTTGTGCTTTTTTAATCAAAGGTTTCTACGATAAAGACAGCTCAGGATGGAGTTCTAGCAAAGATAAGGATGCCTATAGCAGTTTTGGATCTCGTAGTGATTCAAGAGGGAAGTCTAGCTTCTTCAGTGATCGTGGAAGTGGATCAAGGGGAAGGTAAGTGATTTCTTAATCACCTTACGTGTATGTATCGTATGCCGTCTTCTGCTTG
>DDX3XE4sg1.exon_Change_codon_position_41341534_to_GCT,A,0.26,RANK2	AATGATACGGCGACCACCGACAAATTCAGAAAGATTGATAATACCTTAACATGGTTCCTATTTCTAATTAATAATAAAATGTATTTGTGCTTTTTTAATCAAAGGTTTCTACGATAAAGACAGCTCAGGATGGAGTTCTAGCAAAGATAAGGATGCTTATAGCAGTTTTGGATCTCGTAGTGATTCAAGAGGGAAGTCTAGCTTCTTCAGTGATCGTGGAAGTGGATCAAGGGGAAGGTAAGTGATTTCTTAATCACCTTACGTGTATGTATCGTATGCCGTCTTCTGCTTG
>DDX3XE4sg1.exon_Change_codon_position_41341537_to_AAT,N,0.46,RANK2	AATGATACGGCGACCACCGACAAATTCAGAAAGATTGATAATACCTTAACATGGTTCCTATTTCTAATTAATAATAAAATGTATTTGTGCTTTTTTAATCAAAGGTTTCTACGATAAAGACAGCTCAGGATGGAGTTCTAGCAAAGATAAGGATGCGAATAGCAGTTTTGGATCTCGTAGTGATTCAAGAGGGAAGTCTAGCTTCTTCAGTGATCGTGGAAGTGGATCAAGGGGAAGGTAAGTGATTTCTTAATCACCTTACGTGTATGTATCGTATGCCGTCTTCTGCTTG
>DDX3XE4sg1.exon_Change_codon_position_41341537_to_AAC,N,0.54,RANKT	AATGATACGGCGACCACCGACAAATTCAGAAAGATTGATAATACCTTAACATGGTTCCTATTTCTAATTAATAATAAAATGTATTTGTGCTTTTTTAATCAAAGGTTTCTACGATAAAGACAGCTCAGGATGGAGTTCTAGCAAAGATAAGGATGCGAACAGCAGTTTTGGATCTCGTAGTGATTCAAGAGGGAAGTCTAGCTTCTTCAGTGATCGTGGAAGTGGATCAAGGGGAAGGTAAGTGATTTCTTAATCACCTTACGTGTATGTATCGTATGCCGTCTTCTGCTTG
>DDX3XE4sg1.exon_Change_codon_position_41341537_to_AGC,S,0.24,RANKT	AATGATACGGCGACCACCGACAAATTCAGAAAGATTGATAATACCTTAACATGGTTCCTATTTCTAATTAATAATAAAATGTATTTGTGCTTTTTTAATCAAAGGTTTCTACGATAAAGACAGCTCAGGATGGAGTTCTAGCAAAGATAAGGATGCGAGCAGCAGTTTTGGATCTCGTAGTGATTCAAGAGGGAAGTCTAGCTTCTTCAGTGATCGTGGAAGTGGATCAAGGGGAAGGTAAGTGATTTCTTAATCACCTTACGTGTATGTATCGTATGCCGTCTTCTGCTTG
>DDX3XE4sg1.exon_Change_codon_position_41341537_to_CAT,H,0.41,RANK2	AATGATACGGCGACCACCGACAAATTCAGAAAGATTGATAATACCTTAACATGGTTCCTATTTCTAATTAATAATAAAATGTATTTGTGCTTTTTTAATCAAAGGTTTCTACGATAAAGACAGCTCAGGATGGAGTTCTAGCAAAGATAAGGATGCGCATAGCAGTTTTGGATCTCGTAGTGATTCAAGAGGGAAGTCTAGCTTCTTCAGTGATCGTGGAAGTGGATCAAGGGGAAGGTAAGTGATTTCTTAATCACCTTACGTGTATGTATCGTATGCCGTCTTCTGCTTG
>DDX3XE4sg1.exon_Change_codon_position_41341537_to_CAC,H,0.59,RANKT	AATGATACGGCGACCACCGACAAATTCAGAAAGATTGATAATACCTTAACATGGTTCCTATTTCTAATTAATAATAAAATGTATTTGTGCTTTTTTAATCAAAGGTTTCTACGATAAAGACAGCTCAGGATGGAGTTCTAGCAAAGATAAGGATGCGCACAGCAGTTTTGGATCTCGTAGTGATTCAAGAGGGAAGTCTAGCTTCTTCAGTGATCGTGGAAGTGGATCAAGGGGAAGGTAAGTGATTTCTTAATCACCTTACGTGTATGTATCGTATGCCGTCTTCTGCTTG
>DDX3XE4sg1.exon_Change_codon_position_41341537_to_GAT,D,0.46,RANK2	AATGATACGGCGACCACCGACAAATTCAGAAAGATTGATAATACCTTAACATGGTTCCTATTTCTAATTAATAATAAAATGTATTTGTGCTTTTTTAATCAAAGGTTTCTACGATAAAGACAGCTCAGGATGGAGTTCTAGCAAAGATAAGGATGCGGATAGCAGTTTTGGATCTCGTAGTGATTCAAGAGGGAAGTCTAGCTTCTTCAGTGATCGTGGAAGTGGATCAAGGGGAAGGTAAGTGATTTCTTAATCACCTTACGTGTATGTATCGTATGCCGTCTTCTGCTTG
>DDX3XE4sg1.exon_Change_codon_position_41341537_to_GAC,D,0.54,RANKT	AATGATACGGCGACCACCGACAAATTCAGAAAGATTGATAATACCTTAACATGGTTCCTATTTCTAATTAATAATAAAATGTATTTGTGCTTTTTTAATCAAAGGTTTCTACGATAAAGACAGCTCAGGATGGAGTTCTAGCAAAGATAAGGATGCGGACAGCAGTTTTGGATCTCGTAGTGATTCAAGAGGGAAGTCTAGCTTCTTCAGTGATCGTGGAAGTGGATCAAGGGGAAGGTAAGTGATTTCTTAATCACCTTACGTGTATGTATCGTATGCCGTCTTCTGCTTG
>DDX3XE4sg1.exon_Change_codon_position_41341537_to_TGC,C,0.55,RANKT	AATGATACGGCGACCACCGACAAATTCAGAAAGATTGATAATACCTTAACATGGTTCCTATTTCTAATTAATAATAAAATGTATTTGTGCTTTTTTAATCAAAGGTTTCTACGATAAAGACAGCTCAGGATGGAGTTCTAGCAAAGATAAGGATGCGTGCAGCAGTTTTGGATCTCGTAGTGATTCAAGAGGGAAGTCTAGCTTCTTCAGTGATCGTGGAAGTGGATCAAGGGGAAGGTAAGTGATTTCTTAATCACCTTACGTGTATGTATCGTATGCCGTCTTCTGCTTG
>DDX3XE4sg1.exon_Change_codon_position_41341537_to_TTC,F,0.55,RANKT	AATGATACGGCGACCACCGACAAATTCAGAAAGATTGATAATACCTTAACATGGTTCCTATTTCTAATTAATAATAAAATGTATTTGTGCTTTTTTAATCAAAGGTTTCTACGATAAAGACAGCTCAGGATGGAGTTCTAGCAAAGATAAGGATGCGTTCAGCAGTTTTGGATCTCGTAGTGATTCAAGAGGGAAGTCTAGCTTCTTCAGTGATCGTGGAAGTGGATCAAGGGGAAGGTAAGTGATTTCTTAATCACCTTACGTGTATGTATCGTATGCCGTCTTCTGCTTG
>DDX3XE4sg1.exon_Change_codon_position_41341537_to_TCT,S,0.18,RANK3	AATGATACGGCGACCACCGACAAATTCAGAAAGATTGATAATACCTTAACATGGTTCCTATTTCTAATTAATAATAAAATGTATTTGTGCTTTTTTAATCAAAGGTTTCTACGATAAAGACAGCTCAGGATGGAGTTCTAGCAAAGATAAGGATGCGTCTAGCAGTTTTGGATCTCGTAGTGATTCAAGAGGGAAGTCTAGCTTCTTCAGTGATCGTGGAAGTGGATCAAGGGGAAGGTAAGTGATTTCTTAATCACCTTACGTGTATGTATCGTATGCCGTCTTCTGCTTG
>DDX3XE4sg1.exon_Change_codon_position_41341537_to_TGT,C,0.45,RANK2	AATGATACGGCGACCACCGACAAATTCAGAAAGATTGATAATACCTTAACATGGTTCCTATTTCTAATTAATAATAAAATGTATTTGTGCTTTTTTAATCAAAGGTTTCTACGATAAAGACAGCTCAGGATGGAGTTCTAGCAAAGATAAGGATGCGTGTAGCAGTTTTGGATCTCGTAGTGATTCAAGAGGGAAGTCTAGCTTCTTCAGTGATCGTGGAAGTGGATCAAGGGGAAGGTAAGTGATTTCTTAATCACCTTACGTGTATGTATCGTATGCCGTCTTCTGCTTG
>DDX3XE4sg1.exon_Change_codon_position_41341537_to_TTT,F,0.45,RANK2	AATGATACGGCGACCACCGACAAATTCAGAAAGATTGATAATACCTTAACATGGTTCCTATTTCTAATTAATAATAAAATGTATTTGTGCTTTTTTAATCAAAGGTTTCTACGATAAAGACAGCTCAGGATGGAGTTCTAGCAAAGATAAGGATGCGTTTAGCAGTTTTGGATCTCGTAGTGATTCAAGAGGGAAGTCTAGCTTCTTCAGTGATCGTGGAAGTGGATCAAGGGGAAGGTAAGTGATTTCTTAATCACCTTACGTGTATGTATCGTATGCCGTCTTCTGCTTG
>DDX3XE4sg1.exon_Change_codon_position_41341537_to_TAA,STOP,0.28,RANK2	AATGATACGGCGACCACCGACAAATTCAGAAAGATTGATAATACCTTAACATGGTTCCTATTTCTAATTAATAATAAAATGTATTTGTGCTTTTTTAATCAAAGGTTTCTACGATAAAGACAGCTCAGGATGGAGTTCTAGCAAAGATAAGGATGCGTAAAGCAGTTTTGGATCTCGTAGTGATTCAAGAGGGAAGTCTAGCTTCTTCAGTGATCGTGGAAGTGGATCAAGGGGAAGGTAAGTGATTTCTTAATCACCTTACGTGTATGTATCGTATGCCGTCTTCTGCTTG
>DDX3XE4sg1.exon_Change_codon_position_41341537_to_TAC,Y,0.57,RANKT	AATGATACGGCGACCACCGACAAATTCAGAAAGATTGATAATACCTTAACATGGTTCCTATTTCTAATTAATAATAAAATGTATTTGTGCTTTTTTAATCAAAGGTTTCTACGATAAAGACAGCTCAGGATGGAGTTCTAGCAAAGATAAGGATGCGTACAGCAGTTTTGGATCTCGTAGTGATTCAAGAGGGAAGTCTAGCTTCTTCAGTGATCGTGGAAGTGGATCAAGGGGAAGGTAAGTGATTTCTTAATCACCTTACGTGTATGTATCGTATGCCGTCTTCTGCTTG
>DDX3XE4sg1.exon_Change_codon_position_41341537_to_TAG,STOP,0.20,RANK3	AATGATACGGCGACCACCGACAAATTCAGAAAGATTGATAATACCTTAACATGGTTCCTATTTCTAATTAATAATAAAATGTATTTGTGCTTTTTTAATCAAAGGTTTCTACGATAAAGACAGCTCAGGATGGAGTTCTAGCAAAGATAAGGATGCGTAGAGCAGTTTTGGATCTCGTAGTGATTCAAGAGGGAAGTCTAGCTTCTTCAGTGATCGTGGAAGTGGATCAAGGGGAAGGTAAGTGATTTCTTAATCACCTTACGTGTATGTATCGTATGCCGTCTTCTGCTTG
>DDX3XE4sg1.exon_Change_codon_position_41341540_to_AAT,N,0.46,RANK2	AATGATACGGCGACCACCGACAAATTCAGAAAGATTGATAATACCTTAACATGGTTCCTATTTCTAATTAATAATAAAATGTATTTGTGCTTTTTTAATCAAAGGTTTCTACGATAAAGACAGCTCAGGATGGAGTTCTAGCAAAGATAAGGATGCGTATAATAGTTTTGGATCTCGTAGTGATTCAAGAGGGAAGTCTAGCTTCTTCAGTGATCGTGGAAGTGGATCAAGGGGAAGGTAAGTGATTTCTTAATCACCTTACGTGTATGTATCGTATGCCGTCTTCTGCTTG
>DDX3XE4sg1.exon_Change_codon_position_41341540_to_ACA,T,0.28,RANK2	AATGATACGGCGACCACCGACAAATTCAGAAAGATTGATAATACCTTAACATGGTTCCTATTTCTAATTAATAATAAAATGTATTTGTGCTTTTTTAATCAAAGGTTTCTACGATAAAGACAGCTCAGGATGGAGTTCTAGCAAAGATAAGGATGCGTATACAAGTTTTGGATCTCGTAGTGATTCAAGAGGGAAGTCTAGCTTCTTCAGTGATCGTGGAAGTGGATCAAGGGGAAGGTAAGTGATTTCTTAATCACCTTACGTGTATGTATCGTATGCCGTCTTCTGCTTG
>DDX3XE4sg1.exon_Change_codon_position_41341540_to_ATT,I,0.36,RANK2	AATGATACGGCGACCACCGACAAATTCAGAAAGATTGATAATACCTTAACATGGTTCCTATTTCTAATTAATAATAAAATGTATTTGTGCTTTTTTAATCAAAGGTTTCTACGATAAAGACAGCTCAGGATGGAGTTCTAGCAAAGATAAGGATGCGTATATTAGTTTTGGATCTCGTAGTGATTCAAGAGGGAAGTCTAGCTTCTTCAGTGATCGTGGAAGTGGATCAAGGGGAAGGTAAGTGATTTCTTAATCACCTTACGTGTATGTATCGTATGCCGTCTTCTGCTTG
>DDX3XE4sg1.exon_Change_codon_position_41341540_to_CGC,R,0.19,RANK4	AATGATACGGCGACCACCGACAAATTCAGAAAGATTGATAATACCTTAACATGGTTCCTATTTCTAATTAATAATAAAATGTATTTGTGCTTTTTTAATCAAAGGTTTCTACGATAAAGACAGCTCAGGATGGAGTTCTAGCAAAGATAAGGATGCGTATCGCAGTTTTGGATCTCGTAGTGATTCAAGAGGGAAGTCTAGCTTCTTCAGTGATCGTGGAAGTGGATCAAGGGGAAGGTAAGTGATTTCTTAATCACCTTACGTGTATGTATCGTATGCCGTCTTCTGCTTG
>DDX3XE4sg1.exon_Change_codon_position_41341540_to_GGC,G,0.34,RANKT	AATGATACGGCGACCACCGACAAATTCAGAAAGATTGATAATACCTTAACATGGTTCCTATTTCTAATTAATAATAAAATGTATTTGTGCTTTTTTAATCAAAGGTTTCTACGATAAAGACAGCTCAGGATGGAGTTCTAGCAAAGATAAGGATGCGTATGGCAGTTTTGGATCTCGTAGTGATTCAAGAGGGAAGTCTAGCTTCTTCAGTGATCGTGGAAGTGGATCAAGGGGAAGGTAAGTGATTTCTTAATCACCTTACGTGTATGTATCGTATGCCGTCTTCTGCTTG
>DDX3XE4sg1.exon_Change_codon_position_41341540_to_GGA,G,0.25,RANK2	AATGATACGGCGACCACCGACAAATTCAGAAAGATTGATAATACCTTAACATGGTTCCTATTTCTAATTAATAATAAAATGTATTTGTGCTTTTTTAATCAAAGGTTTCTACGATAAAGACAGCTCAGGATGGAGTTCTAGCAAAGATAAGGATGCGTATGGAAGTTTTGGATCTCGTAGTGATTCAAGAGGGAAGTCTAGCTTCTTCAGTGATCGTGGAAGTGGATCAAGGGGAAGGTAAGTGATTTCTTAATCACCTTACGTGTATGTATCGTATGCCGTCTTCTGCTTG
>DDX3XE4sg1.exon_Change_codon_position_41341540_to_TGC,C,0.55,RANKT	AATGATACGGCGACCACCGACAAATTCAGAAAGATTGATAATACCTTAACATGGTTCCTATTTCTAATTAATAATAAAATGTATTTGTGCTTTTTTAATCAAAGGTTTCTACGATAAAGACAGCTCAGGATGGAGTTCTAGCAAAGATAAGGATGCGTATTGCAGTTTTGGATCTCGTAGTGATTCAAGAGGGAAGTCTAGCTTCTTCAGTGATCGTGGAAGTGGATCAAGGGGAAGGTAAGTGATTTCTTAATCACCTTACGTGTATGTATCGTATGCCGTCTTCTGCTTG
>DDX3XE4sg1.exon_Change_codon_position_41341540_to_TCA,S,0.15,RANK5	AATGATACGGCGACCACCGACAAATTCAGAAAGATTGATAATACCTTAACATGGTTCCTATTTCTAATTAATAATAAAATGTATTTGTGCTTTTTTAATCAAAGGTTTCTACGATAAAGACAGCTCAGGATGGAGTTCTAGCAAAGATAAGGATGCGTATTCAAGTTTTGGATCTCGTAGTGATTCAAGAGGGAAGTCTAGCTTCTTCAGTGATCGTGGAAGTGGATCAAGGGGAAGGTAAGTGATTTCTTAATCACCTTACGTGTATGTATCGTATGCCGTCTTCTGCTTG
>DDX3XE4sg1.exon_Change_codon_position_41341540_to_TCC,S,0.22,RANK2	AATGATACGGCGACCACCGACAAATTCAGAAAGATTGATAATACCTTAACATGGTTCCTATTTCTAATTAATAATAAAATGTATTTGTGCTTTTTTAATCAAAGGTTTCTACGATAAAGACAGCTCAGGATGGAGTTCTAGCAAAGATAAGGATGCGTATTCCAGTTTTGGATCTCGTAGTGATTCAAGAGGGAAGTCTAGCTTCTTCAGTGATCGTGGAAGTGGATCAAGGGGAAGGTAAGTGATTTCTTAATCACCTTACGTGTATGTATCGTATGCCGTCTTCTGCTTG
>DDX3XE4sg1.exon_Change_codon_position_41341540_to_TCG,S,0.06,RANK6	AATGATACGGCGACCACCGACAAATTCAGAAAGATTGATAATACCTTAACATGGTTCCTATTTCTAATTAATAATAAAATGTATTTGTGCTTTTTTAATCAAAGGTTTCTACGATAAAGACAGCTCAGGATGGAGTTCTAGCAAAGATAAGGATGCGTATTCGAGTTTTGGATCTCGTAGTGATTCAAGAGGGAAGTCTAGCTTCTTCAGTGATCGTGGAAGTGGATCAAGGGGAAGGTAAGTGATTTCTTAATCACCTTACGTGTATGTATCGTATGCCGTCTTCTGCTTG
>DDX3XE4sg1.exon_Change_codon_position_41341540_to_TCT,S,0.18,RANK3	AATGATACGGCGACCACCGACAAATTCAGAAAGATTGATAATACCTTAACATGGTTCCTATTTCTAATTAATAATAAAATGTATTTGTGCTTTTTTAATCAAAGGTTTCTACGATAAAGACAGCTCAGGATGGAGTTCTAGCAAAGATAAGGATGCGTATTCTAGTTTTGGATCTCGTAGTGATTCAAGAGGGAAGTCTAGCTTCTTCAGTGATCGTGGAAGTGGATCAAGGGGAAGGTAAGTGATTTCTTAATCACCTTACGTGTATGTATCGTATGCCGTCTTCTGCTTG
>DDX3XE4sg1.exon_Change_codon_position_41341540_to_TGT,C,0.45,RANK2	AATGATACGGCGACCACCGACAAATTCAGAAAGATTGATAATACCTTAACATGGTTCCTATTTCTAATTAATAATAAAATGTATTTGTGCTTTTTTAATCAAAGGTTTCTACGATAAAGACAGCTCAGGATGGAGTTCTAGCAAAGATAAGGATGCGTATTGTAGTTTTGGATCTCGTAGTGATTCAAGAGGGAAGTCTAGCTTCTTCAGTGATCGTGGAAGTGGATCAAGGGGAAGGTAAGTGATTTCTTAATCACCTTACGTGTATGTATCGTATGCCGTCTTCTGCTTG
>DDX3XE4sg1.exon_Change_codon_position_41341540_to_AAC,N,0.54,RANKT	AATGATACGGCGACCACCGACAAATTCAGAAAGATTGATAATACCTTAACATGGTTCCTATTTCTAATTAATAATAAAATGTATTTGTGCTTTTTTAATCAAAGGTTTCTACGATAAAGACAGCTCAGGATGGAGTTCTAGCAAAGATAAGGATGCGTATAACAGTTTTGGATCTCGTAGTGATTCAAGAGGGAAGTCTAGCTTCTTCAGTGATCGTGGAAGTGGATCAAGGGGAAGGTAAGTGATTTCTTAATCACCTTACGTGTATGTATCGTATGCCGTCTTCTGCTTG
>DDX3XE4sg1.exon_Change_codon_position_41341540_to_ACC,T,0.36,RANKT	AATGATACGGCGACCACCGACAAATTCAGAAAGATTGATAATACCTTAACATGGTTCCTATTTCTAATTAATAATAAAATGTATTTGTGCTTTTTTAATCAAAGGTTTCTACGATAAAGACAGCTCAGGATGGAGTTCTAGCAAAGATAAGGATGCGTATACCAGTTTTGGATCTCGTAGTGATTCAAGAGGGAAGTCTAGCTTCTTCAGTGATCGTGGAAGTGGATCAAGGGGAAGGTAAGTGATTTCTTAATCACCTTACGTGTATGTATCGTATGCCGTCTTCTGCTTG
>DDX3XE4sg1.exon_Change_codon_position_41341540_to_ATC,I,0.48,RANKT	AATGATACGGCGACCACCGACAAATTCAGAAAGATTGATAATACCTTAACATGGTTCCTATTTCTAATTAATAATAAAATGTATTTGTGCTTTTTTAATCAAAGGTTTCTACGATAAAGACAGCTCAGGATGGAGTTCTAGCAAAGATAAGGATGCGTATATCAGTTTTGGATCTCGTAGTGATTCAAGAGGGAAGTCTAGCTTCTTCAGTGATCGTGGAAGTGGATCAAGGGGAAGGTAAGTGATTTCTTAATCACCTTACGTGTATGTATCGTATGCCGTCTTCTGCTTG
>DDX3XE4sg1.exon_Change_codon_position_41341540_to_AGA,R,0.20,RANK2	AATGATACGGCGACCACCGACAAATTCAGAAAGATTGATAATACCTTAACATGGTTCCTATTTCTAATTAATAATAAAATGTATTTGTGCTTTTTTAATCAAAGGTTTCTACGATAAAGACAGCTCAGGATGGAGTTCTAGCAAAGATAAGGATGCGTATAGAAGTTTTGGATCTCGTAGTGATTCAAGAGGGAAGTCTAGCTTCTTCAGTGATCGTGGAAGTGGATCAAGGGGAAGGTAAGTGATTTCTTAATCACCTTACGTGTATGTATCGTATGCCGTCTTCTGCTTG
>DDX3XE4sg1.exon_Change_codon_position_41341540_to_AGG,R,0.20,RANK3	AATGATACGGCGACCACCGACAAATTCAGAAAGATTGATAATACCTTAACATGGTTCCTATTTCTAATTAATAATAAAATGTATTTGTGCTTTTTTAATCAAAGGTTTCTACGATAAAGACAGCTCAGGATGGAGTTCTAGCAAAGATAAGGATGCGTATAGGAGTTTTGGATCTCGTAGTGATTCAAGAGGGAAGTCTAGCTTCTTCAGTGATCGTGGAAGTGGATCAAGGGGAAGGTAAGTGATTTCTTAATCACCTTACGTGTATGTATCGTATGCCGTCTTCTGCTTG
>DDX3XE4sg1.exon_Change_codon_position_41341540_to_AGT,S,0.15,RANK4	AATGATACGGCGACCACCGACAAATTCAGAAAGATTGATAATACCTTAACATGGTTCCTATTTCTAATTAATAATAAAATGTATTTGTGCTTTTTTAATCAAAGGTTTCTACGATAAAGACAGCTCAGGATGGAGTTCTAGCAAAGATAAGGATGCGTATAGTAGTTTTGGATCTCGTAGTGATTCAAGAGGGAAGTCTAGCTTCTTCAGTGATCGTGGAAGTGGATCAAGGGGAAGGTAAGTGATTTCTTAATCACCTTACGTGTATGTATCGTATGCCGTCTTCTGCTTG
>DDX3XE4sg1.exon_Change_codon_position_41341543_to_AAC,N,0.54,RANKT	AATGATACGGCGACCACCGACAAATTCAGAAAGATTGATAATACCTTAACATGGTTCCTATTTCTAATTAATAATAAAATGTATTTGTGCTTTTTTAATCAAAGGTTTCTACGATAAAGACAGCTCAGGATGGAGTTCTAGCAAAGATAAGGATGCGTATAGCAACTTTGGATCTCGTAGTGATTCAAGAGGGAAGTCTAGCTTCTTCAGTGATCGTGGAAGTGGATCAAGGGGAAGGTAAGTGATTTCTTAATCACCTTACGTGTATGTATCGTATGCCGTCTTCTGCTTG
>DDX3XE4sg1.exon_Change_codon_position_41341543_to_ACC,T,0.36,RANKT	AATGATACGGCGACCACCGACAAATTCAGAAAGATTGATAATACCTTAACATGGTTCCTATTTCTAATTAATAATAAAATGTATTTGTGCTTTTTTAATCAAAGGTTTCTACGATAAAGACAGCTCAGGATGGAGTTCTAGCAAAGATAAGGATGCGTATAGCACCTTTGGATCTCGTAGTGATTCAAGAGGGAAGTCTAGCTTCTTCAGTGATCGTGGAAGTGGATCAAGGGGAAGGTAAGTGATTTCTTAATCACCTTACGTGTATGTATCGTATGCCGTCTTCTGCTTG
>DDX3XE4sg1.exon_Change_codon_position_41341543_to_ATC,I,0.48,RANKT	AATGATACGGCGACCACCGACAAATTCAGAAAGATTGATAATACCTTAACATGGTTCCTATTTCTAATTAATAATAAAATGTATTTGTGCTTTTTTAATCAAAGGTTTCTACGATAAAGACAGCTCAGGATGGAGTTCTAGCAAAGATAAGGATGCGTATAGCATCTTTGGATCTCGTAGTGATTCAAGAGGGAAGTCTAGCTTCTTCAGTGATCGTGGAAGTGGATCAAGGGGAAGGTAAGTGATTTCTTAATCACCTTACGTGTATGTATCGTATGCCGTCTTCTGCTTG
>DDX3XE4sg1.exon_Change_codon_position_41341543_to_CGT,R,0.08,RANK6	AATGATACGGCGACCACCGACAAATTCAGAAAGATTGATAATACCTTAACATGGTTCCTATTTCTAATTAATAATAAAATGTATTTGTGCTTTTTTAATCAAAGGTTTCTACGATAAAGACAGCTCAGGATGGAGTTCTAGCAAAGATAAGGATGCGTATAGCCGTTTTGGATCTCGTAGTGATTCAAGAGGGAAGTCTAGCTTCTTCAGTGATCGTGGAAGTGGATCAAGGGGAAGGTAAGTGATTTCTTAATCACCTTACGTGTATGTATCGTATGCCGTCTTCTGCTTG
>DDX3XE4sg1.exon_Change_codon_position_41341543_to_GGT,G,0.16,RANK4	AATGATACGGCGACCACCGACAAATTCAGAAAGATTGATAATACCTTAACATGGTTCCTATTTCTAATTAATAATAAAATGTATTTGTGCTTTTTTAATCAAAGGTTTCTACGATAAAGACAGCTCAGGATGGAGTTCTAGCAAAGATAAGGATGCGTATAGCGGTTTTGGATCTCGTAGTGATTCAAGAGGGAAGTCTAGCTTCTTCAGTGATCGTGGAAGTGGATCAAGGGGAAGGTAAGTGATTTCTTAATCACCTTACGTGTATGTATCGTATGCCGTCTTCTGCTTG
>DDX3XE4sg1.exon_Change_codon_position_41341543_to_GGC,G,0.34,RANKT	AATGATACGGCGACCACCGACAAATTCAGAAAGATTGATAATACCTTAACATGGTTCCTATTTCTAATTAATAATAAAATGTATTTGTGCTTTTTTAATCAAAGGTTTCTACGATAAAGACAGCTCAGGATGGAGTTCTAGCAAAGATAAGGATGCGTATAGCGGCTTTGGATCTCGTAGTGATTCAAGAGGGAAGTCTAGCTTCTTCAGTGATCGTGGAAGTGGATCAAGGGGAAGGTAAGTGATTTCTTAATCACCTTACGTGTATGTATCGTATGCCGTCTTCTGCTTG
>DDX3XE4sg1.exon_Change_codon_position_41341543_to_TGT,C,0.45,RANK2	AATGATACGGCGACCACCGACAAATTCAGAAAGATTGATAATACCTTAACATGGTTCCTATTTCTAATTAATAATAAAATGTATTTGTGCTTTTTTAATCAAAGGTTTCTACGATAAAGACAGCTCAGGATGGAGTTCTAGCAAAGATAAGGATGCGTATAGCTGTTTTGGATCTCGTAGTGATTCAAGAGGGAAGTCTAGCTTCTTCAGTGATCGTGGAAGTGGATCAAGGGGAAGGTAAGTGATTTCTTAATCACCTTACGTGTATGTATCGTATGCCGTCTTCTGCTTG
>DDX3XE4sg1.exon_Change_codon_position_41341543_to_TCA,S,0.15,RANK5	AATGATACGGCGACCACCGACAAATTCAGAAAGATTGATAATACCTTAACATGGTTCCTATTTCTAATTAATAATAAAATGTATTTGTGCTTTTTTAATCAAAGGTTTCTACGATAAAGACAGCTCAGGATGGAGTTCTAGCAAAGATAAGGATGCGTATAGCTCATTTGGATCTCGTAGTGATTCAAGAGGGAAGTCTAGCTTCTTCAGTGATCGTGGAAGTGGATCAAGGGGAAGGTAAGTGATTTCTTAATCACCTTACGTGTATGTATCGTATGCCGTCTTCTGCTTG
>DDX3XE4sg1.exon_Change_codon_position_41341543_to_TCC,S,0.22,RANK2	AATGATACGGCGACCACCGACAAATTCAGAAAGATTGATAATACCTTAACATGGTTCCTATTTCTAATTAATAATAAAATGTATTTGTGCTTTTTTAATCAAAGGTTTCTACGATAAAGACAGCTCAGGATGGAGTTCTAGCAAAGATAAGGATGCGTATAGCTCCTTTGGATCTCGTAGTGATTCAAGAGGGAAGTCTAGCTTCTTCAGTGATCGTGGAAGTGGATCAAGGGGAAGGTAAGTGATTTCTTAATCACCTTACGTGTATGTATCGTATGCCGTCTTCTGCTTG
>DDX3XE4sg1.exon_Change_codon_position_41341543_to_TCG,S,0.06,RANK6	AATGATACGGCGACCACCGACAAATTCAGAAAGATTGATAATACCTTAACATGGTTCCTATTTCTAATTAATAATAAAATGTATTTGTGCTTTTTTAATCAAAGGTTTCTACGATAAAGACAGCTCAGGATGGAGTTCTAGCAAAGATAAGGATGCGTATAGCTCGTTTGGATCTCGTAGTGATTCAAGAGGGAAGTCTAGCTTCTTCAGTGATCGTGGAAGTGGATCAAGGGGAAGGTAAGTGATTTCTTAATCACCTTACGTGTATGTATCGTATGCCGTCTTCTGCTTG
>DDX3XE4sg1.exon_Change_codon_position_41341543_to_TCT,S,0.18,RANK3	AATGATACGGCGACCACCGACAAATTCAGAAAGATTGATAATACCTTAACATGGTTCCTATTTCTAATTAATAATAAAATGTATTTGTGCTTTTTTAATCAAAGGTTTCTACGATAAAGACAGCTCAGGATGGAGTTCTAGCAAAGATAAGGATGCGTATAGCTCTTTTGGATCTCGTAGTGATTCAAGAGGGAAGTCTAGCTTCTTCAGTGATCGTGGAAGTGGATCAAGGGGAAGGTAAGTGATTTCTTAATCACCTTACGTGTATGTATCGTATGCCGTCTTCTGCTTG
>DDX3XE4sg1.exon_Change_codon_position_41341543_to_TGC,C,0.55,RANKT	AATGATACGGCGACCACCGACAAATTCAGAAAGATTGATAATACCTTAACATGGTTCCTATTTCTAATTAATAATAAAATGTATTTGTGCTTTTTTAATCAAAGGTTTCTACGATAAAGACAGCTCAGGATGGAGTTCTAGCAAAGATAAGGATGCGTATAGCTGCTTTGGATCTCGTAGTGATTCAAGAGGGAAGTCTAGCTTCTTCAGTGATCGTGGAAGTGGATCAAGGGGAAGGTAAGTGATTTCTTAATCACCTTACGTGTATGTATCGTATGCCGTCTTCTGCTTG
>DDX3XE4sg1.exon_Change_codon_position_41341543_to_AAT,N,0.46,RANK2	AATGATACGGCGACCACCGACAAATTCAGAAAGATTGATAATACCTTAACATGGTTCCTATTTCTAATTAATAATAAAATGTATTTGTGCTTTTTTAATCAAAGGTTTCTACGATAAAGACAGCTCAGGATGGAGTTCTAGCAAAGATAAGGATGCGTATAGCAATTTTGGATCTCGTAGTGATTCAAGAGGGAAGTCTAGCTTCTTCAGTGATCGTGGAAGTGGATCAAGGGGAAGGTAAGTGATTTCTTAATCACCTTACGTGTATGTATCGTATGCCGTCTTCTGCTTG
>DDX3XE4sg1.exon_Change_codon_position_41341543_to_ACT,T,0.24,RANK3	AATGATACGGCGACCACCGACAAATTCAGAAAGATTGATAATACCTTAACATGGTTCCTATTTCTAATTAATAATAAAATGTATTTGTGCTTTTTTAATCAAAGGTTTCTACGATAAAGACAGCTCAGGATGGAGTTCTAGCAAAGATAAGGATGCGTATAGCACTTTTGGATCTCGTAGTGATTCAAGAGGGAAGTCTAGCTTCTTCAGTGATCGTGGAAGTGGATCAAGGGGAAGGTAAGTGATTTCTTAATCACCTTACGTGTATGTATCGTATGCCGTCTTCTGCTTG
>DDX3XE4sg1.exon_Change_codon_position_41341543_to_ATT,I,0.36,RANK2	AATGATACGGCGACCACCGACAAATTCAGAAAGATTGATAATACCTTAACATGGTTCCTATTTCTAATTAATAATAAAATGTATTTGTGCTTTTTTAATCAAAGGTTTCTACGATAAAGACAGCTCAGGATGGAGTTCTAGCAAAGATAAGGATGCGTATAGCATTTTTGGATCTCGTAGTGATTCAAGAGGGAAGTCTAGCTTCTTCAGTGATCGTGGAAGTGGATCAAGGGGAAGGTAAGTGATTTCTTAATCACCTTACGTGTATGTATCGTATGCCGTCTTCTGCTTG
>DDX3XE4sg1.exon_Change_codon_position_41341543_to_AGA,R,0.20,RANK2	AATGATACGGCGACCACCGACAAATTCAGAAAGATTGATAATACCTTAACATGGTTCCTATTTCTAATTAATAATAAAATGTATTTGTGCTTTTTTAATCAAAGGTTTCTACGATAAAGACAGCTCAGGATGGAGTTCTAGCAAAGATAAGGATGCGTATAGCAGATTTGGATCTCGTAGTGATTCAAGAGGGAAGTCTAGCTTCTTCAGTGATCGTGGAAGTGGATCAAGGGGAAGGTAAGTGATTTCTTAATCACCTTACGTGTATGTATCGTATGCCGTCTTCTGCTTG
>DDX3XE4sg1.exon_Change_codon_position_41341543_to_AGC,S,0.24,RANKT	AATGATACGGCGACCACCGACAAATTCAGAAAGATTGATAATACCTTAACATGGTTCCTATTTCTAATTAATAATAAAATGTATTTGTGCTTTTTTAATCAAAGGTTTCTACGATAAAGACAGCTCAGGATGGAGTTCTAGCAAAGATAAGGATGCGTATAGCAGCTTTGGATCTCGTAGTGATTCAAGAGGGAAGTCTAGCTTCTTCAGTGATCGTGGAAGTGGATCAAGGGGAAGGTAAGTGATTTCTTAATCACCTTACGTGTATGTATCGTATGCCGTCTTCTGCTTG
>DDX3XE4sg1.exon_Change_codon_position_41341543_to_AGG,R,0.20,RANK3	AATGATACGGCGACCACCGACAAATTCAGAAAGATTGATAATACCTTAACATGGTTCCTATTTCTAATTAATAATAAAATGTATTTGTGCTTTTTTAATCAAAGGTTTCTACGATAAAGACAGCTCAGGATGGAGTTCTAGCAAAGATAAGGATGCGTATAGCAGGTTTGGATCTCGTAGTGATTCAAGAGGGAAGTCTAGCTTCTTCAGTGATCGTGGAAGTGGATCAAGGGGAAGGTAAGTGATTTCTTAATCACCTTACGTGTATGTATCGTATGCCGTCTTCTGCTTG
>DDX3XE4sg1.exon_Change_codon_position_41341546_to_ATT,I,0.36,RANK2	AATGATACGGCGACCACCGACAAATTCAGAAAGATTGATAATACCTTAACATGGTTCCTATTTCTAATTAATAATAAAATGTATTTGTGCTTTTTTAATCAAAGGTTTCTACGATAAAGACAGCTCAGGATGGAGTTCTAGCAAAGATAAGGATGCGTATAGCAGTATTGGATCTCGTAGTGATTCAAGAGGGAAGTCTAGCTTCTTCAGTGATCGTGGAAGTGGATCAAGGGGAAGGTAAGTGATTTCTTAATCACCTTACGTGTATGTATCGTATGCCGTCTTCTGCTTG
>DDX3XE4sg1.exon_Change_codon_position_41341546_to_AGC,S,0.24,RANKT	AATGATACGGCGACCACCGACAAATTCAGAAAGATTGATAATACCTTAACATGGTTCCTATTTCTAATTAATAATAAAATGTATTTGTGCTTTTTTAATCAAAGGTTTCTACGATAAAGACAGCTCAGGATGGAGTTCTAGCAAAGATAAGGATGCGTATAGCAGTAGCGGATCTCGTAGTGATTCAAGAGGGAAGTCTAGCTTCTTCAGTGATCGTGGAAGTGGATCAAGGGGAAGGTAAGTGATTTCTTAATCACCTTACGTGTATGTATCGTATGCCGTCTTCTGCTTG
>DDX3XE4sg1.exon_Change_codon_position_41341546_to_ATC,I,0.48,RANKT	AATGATACGGCGACCACCGACAAATTCAGAAAGATTGATAATACCTTAACATGGTTCCTATTTCTAATTAATAATAAAATGTATTTGTGCTTTTTTAATCAAAGGTTTCTACGATAAAGACAGCTCAGGATGGAGTTCTAGCAAAGATAAGGATGCGTATAGCAGTATCGGATCTCGTAGTGATTCAAGAGGGAAGTCTAGCTTCTTCAGTGATCGTGGAAGTGGATCAAGGGGAAGGTAAGTGATTTCTTAATCACCTTACGTGTATGTATCGTATGCCGTCTTCTGCTTG
>DDX3XE4sg1.exon_Change_codon_position_41341546_to_CTT,L,0.13,RANK3	AATGATACGGCGACCACCGACAAATTCAGAAAGATTGATAATACCTTAACATGGTTCCTATTTCTAATTAATAATAAAATGTATTTGTGCTTTTTTAATCAAAGGTTTCTACGATAAAGACAGCTCAGGATGGAGTTCTAGCAAAGATAAGGATGCGTATAGCAGTCTTGGATCTCGTAGTGATTCAAGAGGGAAGTCTAGCTTCTTCAGTGATCGTGGAAGTGGATCAAGGGGAAGGTAAGTGATTTCTTAATCACCTTACGTGTATGTATCGTATGCCGTCTTCTGCTTG
>DDX3XE4sg1.exon_Change_codon_position_41341546_to_GTT,V,0.18,RANK3	AATGATACGGCGACCACCGACAAATTCAGAAAGATTGATAATACCTTAACATGGTTCCTATTTCTAATTAATAATAAAATGTATTTGTGCTTTTTTAATCAAAGGTTTCTACGATAAAGACAGCTCAGGATGGAGTTCTAGCAAAGATAAGGATGCGTATAGCAGTGTTGGATCTCGTAGTGATTCAAGAGGGAAGTCTAGCTTCTTCAGTGATCGTGGAAGTGGATCAAGGGGAAGGTAAGTGATTTCTTAATCACCTTACGTGTATGTATCGTATGCCGTCTTCTGCTTG
>DDX3XE4sg1.exon_Change_codon_position_41341546_to_GTG,V,0.47,RANKT	AATGATACGGCGACCACCGACAAATTCAGAAAGATTGATAATACCTTAACATGGTTCCTATTTCTAATTAATAATAAAATGTATTTGTGCTTTTTTAATCAAAGGTTTCTACGATAAAGACAGCTCAGGATGGAGTTCTAGCAAAGATAAGGATGCGTATAGCAGTGTGGGATCTCGTAGTGATTCAAGAGGGAAGTCTAGCTTCTTCAGTGATCGTGGAAGTGGATCAAGGGGAAGGTAAGTGATTTCTTAATCACCTTACGTGTATGTATCGTATGCCGTCTTCTGCTTG
>DDX3XE4sg1.exon_Change_codon_position_41341546_to_TAC,Y,0.57,RANKT	AATGATACGGCGACCACCGACAAATTCAGAAAGATTGATAATACCTTAACATGGTTCCTATTTCTAATTAATAATAAAATGTATTTGTGCTTTTTTAATCAAAGGTTTCTACGATAAAGACAGCTCAGGATGGAGTTCTAGCAAAGATAAGGATGCGTATAGCAGTTACGGATCTCGTAGTGATTCAAGAGGGAAGTCTAGCTTCTTCAGTGATCGTGGAAGTGGATCAAGGGGAAGGTAAGTGATTTCTTAATCACCTTACGTGTATGTATCGTATGCCGTCTTCTGCTTG
>DDX3XE4sg1.exon_Change_codon_position_41341546_to_TGC,C,0.55,RANKT	AATGATACGGCGACCACCGACAAATTCAGAAAGATTGATAATACCTTAACATGGTTCCTATTTCTAATTAATAATAAAATGTATTTGTGCTTTTTTAATCAAAGGTTTCTACGATAAAGACAGCTCAGGATGGAGTTCTAGCAAAGATAAGGATGCGTATAGCAGTTGCGGATCTCGTAGTGATTCAAGAGGGAAGTCTAGCTTCTTCAGTGATCGTGGAAGTGGATCAAGGGGAAGGTAAGTGATTTCTTAATCACCTTACGTGTATGTATCGTATGCCGTCTTCTGCTTG
>DDX3XE4sg1.exon_Change_codon_position_41341546_to_TAT,Y,0.43,RANK2	AATGATACGGCGACCACCGACAAATTCAGAAAGATTGATAATACCTTAACATGGTTCCTATTTCTAATTAATAATAAAATGTATTTGTGCTTTTTTAATCAAAGGTTTCTACGATAAAGACAGCTCAGGATGGAGTTCTAGCAAAGATAAGGATGCGTATAGCAGTTATGGATCTCGTAGTGATTCAAGAGGGAAGTCTAGCTTCTTCAGTGATCGTGGAAGTGGATCAAGGGGAAGGTAAGTGATTTCTTAATCACCTTACGTGTATGTATCGTATGCCGTCTTCTGCTTG
>DDX3XE4sg1.exon_Change_codon_position_41341546_to_TCT,S,0.18,RANK3	AATGATACGGCGACCACCGACAAATTCAGAAAGATTGATAATACCTTAACATGGTTCCTATTTCTAATTAATAATAAAATGTATTTGTGCTTTTTTAATCAAAGGTTTCTACGATAAAGACAGCTCAGGATGGAGTTCTAGCAAAGATAAGGATGCGTATAGCAGTTCTGGATCTCGTAGTGATTCAAGAGGGAAGTCTAGCTTCTTCAGTGATCGTGGAAGTGGATCAAGGGGAAGGTAAGTGATTTCTTAATCACCTTACGTGTATGTATCGTATGCCGTCTTCTGCTTG
>DDX3XE4sg1.exon_Change_codon_position_41341546_to_TGT,C,0.45,RANK2	AATGATACGGCGACCACCGACAAATTCAGAAAGATTGATAATACCTTAACATGGTTCCTATTTCTAATTAATAATAAAATGTATTTGTGCTTTTTTAATCAAAGGTTTCTACGATAAAGACAGCTCAGGATGGAGTTCTAGCAAAGATAAGGATGCGTATAGCAGTTGTGGATCTCGTAGTGATTCAAGAGGGAAGTCTAGCTTCTTCAGTGATCGTGGAAGTGGATCAAGGGGAAGGTAAGTGATTTCTTAATCACCTTACGTGTATGTATCGTATGCCGTCTTCTGCTTG
>DDX3XE4sg1.exon_Change_codon_position_41341546_to_TTA,L,0.07,RANK6	AATGATACGGCGACCACCGACAAATTCAGAAAGATTGATAATACCTTAACATGGTTCCTATTTCTAATTAATAATAAAATGTATTTGTGCTTTTTTAATCAAAGGTTTCTACGATAAAGACAGCTCAGGATGGAGTTCTAGCAAAGATAAGGATGCGTATAGCAGTTTAGGATCTCGTAGTGATTCAAGAGGGAAGTCTAGCTTCTTCAGTGATCGTGGAAGTGGATCAAGGGGAAGGTAAGTGATTTCTTAATCACCTTACGTGTATGTATCGTATGCCGTCTTCTGCTTG
>DDX3XE4sg1.exon_Change_codon_position_41341546_to_TTC,F,0.55,RANKT	AATGATACGGCGACCACCGACAAATTCAGAAAGATTGATAATACCTTAACATGGTTCCTATTTCTAATTAATAATAAAATGTATTTGTGCTTTTTTAATCAAAGGTTTCTACGATAAAGACAGCTCAGGATGGAGTTCTAGCAAAGATAAGGATGCGTATAGCAGTTTCGGATCTCGTAGTGATTCAAGAGGGAAGTCTAGCTTCTTCAGTGATCGTGGAAGTGGATCAAGGGGAAGGTAAGTGATTTCTTAATCACCTTACGTGTATGTATCGTATGCCGTCTTCTGCTTG
>DDX3XE4sg1.exon_Change_codon_position_41341546_to_TTG,L,0.13,RANK4	AATGATACGGCGACCACCGACAAATTCAGAAAGATTGATAATACCTTAACATGGTTCCTATTTCTAATTAATAATAAAATGTATTTGTGCTTTTTTAATCAAAGGTTTCTACGATAAAGACAGCTCAGGATGGAGTTCTAGCAAAGATAAGGATGCGTATAGCAGTTTGGGATCTCGTAGTGATTCAAGAGGGAAGTCTAGCTTCTTCAGTGATCGTGGAAGTGGATCAAGGGGAAGGTAAGTGATTTCTTAATCACCTTACGTGTATGTATCGTATGCCGTCTTCTGCTTG
>DDX3XE4sg1.exon_Change_codon_position_41341549_to_AGA,R,0.20,RANK2	AATGATACGGCGACCACCGACAAATTCAGAAAGATTGATAATACCTTAACATGGTTCCTATTTCTAATTAATAATAAAATGTATTTGTGCTTTTTTAATCAAAGGTTTCTACGATAAAGACAGCTCAGGATGGAGTTCTAGCAAAGATAAGGATGCGTATAGCAGTTTTAGATCTCGTAGTGATTCAAGAGGGAAGTCTAGCTTCTTCAGTGATCGTGGAAGTGGATCAAGGGGAAGGTAAGTGATTTCTTAATCACCTTACGTGTATGTATCGTATGCCGTCTTCTGCTTG
>DDX3XE4sg1.exon_Change_codon_position_41341549_to_CGA,R,0.11,RANK5	AATGATACGGCGACCACCGACAAATTCAGAAAGATTGATAATACCTTAACATGGTTCCTATTTCTAATTAATAATAAAATGTATTTGTGCTTTTTTAATCAAAGGTTTCTACGATAAAGACAGCTCAGGATGGAGTTCTAGCAAAGATAAGGATGCGTATAGCAGTTTTCGATCTCGTAGTGATTCAAGAGGGAAGTCTAGCTTCTTCAGTGATCGTGGAAGTGGATCAAGGGGAAGGTAAGTGATTTCTTAATCACCTTACGTGTATGTATCGTATGCCGTCTTCTGCTTG
>DDX3XE4sg1.exon_Change_codon_position_41341549_to_GAG,E,0.58,RANKT	AATGATACGGCGACCACCGACAAATTCAGAAAGATTGATAATACCTTAACATGGTTCCTATTTCTAATTAATAATAAAATGTATTTGTGCTTTTTTAATCAAAGGTTTCTACGATAAAGACAGCTCAGGATGGAGTTCTAGCAAAGATAAGGATGCGTATAGCAGTTTTGAGTCTCGTAGTGATTCAAGAGGGAAGTCTAGCTTCTTCAGTGATCGTGGAAGTGGATCAAGGGGAAGGTAAGTGATTTCTTAATCACCTTACGTGTATGTATCGTATGCCGTCTTCTGCTTG
>DDX3XE4sg1.exon_Change_codon_position_41341549_to_GCC,A,0.40,RANKT	AATGATACGGCGACCACCGACAAATTCAGAAAGATTGATAATACCTTAACATGGTTCCTATTTCTAATTAATAATAAAATGTATTTGTGCTTTTTTAATCAAAGGTTTCTACGATAAAGACAGCTCAGGATGGAGTTCTAGCAAAGATAAGGATGCGTATAGCAGTTTTGCCTCTCGTAGTGATTCAAGAGGGAAGTCTAGCTTCTTCAGTGATCGTGGAAGTGGATCAAGGGGAAGGTAAGTGATTTCTTAATCACCTTACGTGTATGTATCGTATGCCGTCTTCTGCTTG
>DDX3XE4sg1.exon_Change_codon_position_41341549_to_GTG,V,0.47,RANKT	AATGATACGGCGACCACCGACAAATTCAGAAAGATTGATAATACCTTAACATGGTTCCTATTTCTAATTAATAATAAAATGTATTTGTGCTTTTTTAATCAAAGGTTTCTACGATAAAGACAGCTCAGGATGGAGTTCTAGCAAAGATAAGGATGCGTATAGCAGTTTTGTGTCTCGTAGTGATTCAAGAGGGAAGTCTAGCTTCTTCAGTGATCGTGGAAGTGGATCAAGGGGAAGGTAAGTGATTTCTTAATCACCTTACGTGTATGTATCGTATGCCGTCTTCTGCTTG
>DDX3XE4sg1.exon_Change_codon_position_41341549_to_TGA,STOP,0.52,RANKT	AATGATACGGCGACCACCGACAAATTCAGAAAGATTGATAATACCTTAACATGGTTCCTATTTCTAATTAATAATAAAATGTATTTGTGCTTTTTTAATCAAAGGTTTCTACGATAAAGACAGCTCAGGATGGAGTTCTAGCAAAGATAAGGATGCGTATAGCAGTTTTTGATCTCGTAGTGATTCAAGAGGGAAGTCTAGCTTCTTCAGTGATCGTGGAAGTGGATCAAGGGGAAGGTAAGTGATTTCTTAATCACCTTACGTGTATGTATCGTATGCCGTCTTCTGCTTG
>DDX3XE4sg1.exon_Change_codon_position_41341549_to_TAA,STOP,0.28,RANK2	AATGATACGGCGACCACCGACAAATTCAGAAAGATTGATAATACCTTAACATGGTTCCTATTTCTAATTAATAATAAAATGTATTTGTGCTTTTTTAATCAAAGGTTTCTACGATAAAGACAGCTCAGGATGGAGTTCTAGCAAAGATAAGGATGCGTATAGCAGTTTTTAATCTCGTAGTGATTCAAGAGGGAAGTCTAGCTTCTTCAGTGATCGTGGAAGTGGATCAAGGGGAAGGTAAGTGATTTCTTAATCACCTTACGTGTATGTATCGTATGCCGTCTTCTGCTTG
>DDX3XE4sg1.exon_Change_codon_position_41341549_to_GAA,E,0.42,RANK2	AATGATACGGCGACCACCGACAAATTCAGAAAGATTGATAATACCTTAACATGGTTCCTATTTCTAATTAATAATAAAATGTATTTGTGCTTTTTTAATCAAAGGTTTCTACGATAAAGACAGCTCAGGATGGAGTTCTAGCAAAGATAAGGATGCGTATAGCAGTTTTGAATCTCGTAGTGATTCAAGAGGGAAGTCTAGCTTCTTCAGTGATCGTGGAAGTGGATCAAGGGGAAGGTAAGTGATTTCTTAATCACCTTACGTGTATGTATCGTATGCCGTCTTCTGCTTG
>DDX3XE4sg1.exon_Change_codon_position_41341549_to_GCA,A,0.23,RANK3	AATGATACGGCGACCACCGACAAATTCAGAAAGATTGATAATACCTTAACATGGTTCCTATTTCTAATTAATAATAAAATGTATTTGTGCTTTTTTAATCAAAGGTTTCTACGATAAAGACAGCTCAGGATGGAGTTCTAGCAAAGATAAGGATGCGTATAGCAGTTTTGCATCTCGTAGTGATTCAAGAGGGAAGTCTAGCTTCTTCAGTGATCGTGGAAGTGGATCAAGGGGAAGGTAAGTGATTTCTTAATCACCTTACGTGTATGTATCGTATGCCGTCTTCTGCTTG
>DDX3XE4sg1.exon_Change_codon_position_41341549_to_GTA,V,0.11,RANK4	AATGATACGGCGACCACCGACAAATTCAGAAAGATTGATAATACCTTAACATGGTTCCTATTTCTAATTAATAATAAAATGTATTTGTGCTTTTTTAATCAAAGGTTTCTACGATAAAGACAGCTCAGGATGGAGTTCTAGCAAAGATAAGGATGCGTATAGCAGTTTTGTATCTCGTAGTGATTCAAGAGGGAAGTCTAGCTTCTTCAGTGATCGTGGAAGTGGATCAAGGGGAAGGTAAGTGATTTCTTAATCACCTTACGTGTATGTATCGTATGCCGTCTTCTGCTTG
>DDX3XE4sg1.exon_Change_codon_position_41341549_to_GGC,G,0.34,RANKT	AATGATACGGCGACCACCGACAAATTCAGAAAGATTGATAATACCTTAACATGGTTCCTATTTCTAATTAATAATAAAATGTATTTGTGCTTTTTTAATCAAAGGTTTCTACGATAAAGACAGCTCAGGATGGAGTTCTAGCAAAGATAAGGATGCGTATAGCAGTTTTGGCTCTCGTAGTGATTCAAGAGGGAAGTCTAGCTTCTTCAGTGATCGTGGAAGTGGATCAAGGGGAAGGTAAGTGATTTCTTAATCACCTTACGTGTATGTATCGTATGCCGTCTTCTGCTTG
>DDX3XE4sg1.exon_Change_codon_position_41341549_to_GGG,G,0.25,RANK3	AATGATACGGCGACCACCGACAAATTCAGAAAGATTGATAATACCTTAACATGGTTCCTATTTCTAATTAATAATAAAATGTATTTGTGCTTTTTTAATCAAAGGTTTCTACGATAAAGACAGCTCAGGATGGAGTTCTAGCAAAGATAAGGATGCGTATAGCAGTTTTGGGTCTCGTAGTGATTCAAGAGGGAAGTCTAGCTTCTTCAGTGATCGTGGAAGTGGATCAAGGGGAAGGTAAGTGATTTCTTAATCACCTTACGTGTATGTATCGTATGCCGTCTTCTGCTTG
>DDX3XE4sg1.exon_Change_codon_position_41341549_to_GGT,G,0.16,RANK4	AATGATACGGCGACCACCGACAAATTCAGAAAGATTGATAATACCTTAACATGGTTCCTATTTCTAATTAATAATAAAATGTATTTGTGCTTTTTTAATCAAAGGTTTCTACGATAAAGACAGCTCAGGATGGAGTTCTAGCAAAGATAAGGATGCGTATAGCAGTTTTGGTTCTCGTAGTGATTCAAGAGGGAAGTCTAGCTTCTTCAGTGATCGTGGAAGTGGATCAAGGGGAAGGTAAGTGATTTCTTAATCACCTTACGTGTATGTATCGTATGCCGTCTTCTGCTTG
>DDX3XE4sg1.exon_Change_codon_position_41341552_to_ACT,T,0.24,RANK3	AATGATACGGCGACCACCGACAAATTCAGAAAGATTGATAATACCTTAACATGGTTCCTATTTCTAATTAATAATAAAATGTATTTGTGCTTTTTTAATCAAAGGTTTCTACGATAAAGACAGCTCAGGATGGAGTTCTAGCAAAGATAAGGATGCGTATAGCAGTTTTGGAACTCGTAGTGATTCAAGAGGGAAGTCTAGCTTCTTCAGTGATCGTGGAAGTGGATCAAGGGGAAGGTAAGTGATTTCTTAATCACCTTACGTGTATGTATCGTATGCCGTCTTCTGCTTG
>DDX3XE4sg1.exon_Change_codon_position_41341552_to_ACC,T,0.36,RANKT	AATGATACGGCGACCACCGACAAATTCAGAAAGATTGATAATACCTTAACATGGTTCCTATTTCTAATTAATAATAAAATGTATTTGTGCTTTTTTAATCAAAGGTTTCTACGATAAAGACAGCTCAGGATGGAGTTCTAGCAAAGATAAGGATGCGTATAGCAGTTTTGGAACCCGTAGTGATTCAAGAGGGAAGTCTAGCTTCTTCAGTGATCGTGGAAGTGGATCAAGGGGAAGGTAAGTGATTTCTTAATCACCTTACGTGTATGTATCGTATGCCGTCTTCTGCTTG
>DDX3XE4sg1.exon_Change_codon_position_41341552_to_AGC,S,0.24,RANKT	AATGATACGGCGACCACCGACAAATTCAGAAAGATTGATAATACCTTAACATGGTTCCTATTTCTAATTAATAATAAAATGTATTTGTGCTTTTTTAATCAAAGGTTTCTACGATAAAGACAGCTCAGGATGGAGTTCTAGCAAAGATAAGGATGCGTATAGCAGTTTTGGAAGCCGTAGTGATTCAAGAGGGAAGTCTAGCTTCTTCAGTGATCGTGGAAGTGGATCAAGGGGAAGGTAAGTGATTTCTTAATCACCTTACGTGTATGTATCGTATGCCGTCTTCTGCTTG
>DDX3XE4sg1.exon_Change_codon_position_41341552_to_AGT,S,0.15,RANK4	AATGATACGGCGACCACCGACAAATTCAGAAAGATTGATAATACCTTAACATGGTTCCTATTTCTAATTAATAATAAAATGTATTTGTGCTTTTTTAATCAAAGGTTTCTACGATAAAGACAGCTCAGGATGGAGTTCTAGCAAAGATAAGGATGCGTATAGCAGTTTTGGAAGTCGTAGTGATTCAAGAGGGAAGTCTAGCTTCTTCAGTGATCGTGGAAGTGGATCAAGGGGAAGGTAAGTGATTTCTTAATCACCTTACGTGTATGTATCGTATGCCGTCTTCTGCTTG
>DDX3XE4sg1.exon_Change_codon_position_41341552_to_CCT,P,0.28,RANK2	AATGATACGGCGACCACCGACAAATTCAGAAAGATTGATAATACCTTAACATGGTTCCTATTTCTAATTAATAATAAAATGTATTTGTGCTTTTTTAATCAAAGGTTTCTACGATAAAGACAGCTCAGGATGGAGTTCTAGCAAAGATAAGGATGCGTATAGCAGTTTTGGACCTCGTAGTGATTCAAGAGGGAAGTCTAGCTTCTTCAGTGATCGTGGAAGTGGATCAAGGGGAAGGTAAGTGATTTCTTAATCACCTTACGTGTATGTATCGTATGCCGTCTTCTGCTTG
>DDX3XE4sg1.exon_Change_codon_position_41341552_to_CCC,P,0.33,RANKT	AATGATACGGCGACCACCGACAAATTCAGAAAGATTGATAATACCTTAACATGGTTCCTATTTCTAATTAATAATAAAATGTATTTGTGCTTTTTTAATCAAAGGTTTCTACGATAAAGACAGCTCAGGATGGAGTTCTAGCAAAGATAAGGATGCGTATAGCAGTTTTGGACCCCGTAGTGATTCAAGAGGGAAGTCTAGCTTCTTCAGTGATCGTGGAAGTGGATCAAGGGGAAGGTAAGTGATTTCTTAATCACCTTACGTGTATGTATCGTATGCCGTCTTCTGCTTG
>DDX3XE4sg1.exon_Change_codon_position_41341552_to_GCT,A,0.26,RANK2	AATGATACGGCGACCACCGACAAATTCAGAAAGATTGATAATACCTTAACATGGTTCCTATTTCTAATTAATAATAAAATGTATTTGTGCTTTTTTAATCAAAGGTTTCTACGATAAAGACAGCTCAGGATGGAGTTCTAGCAAAGATAAGGATGCGTATAGCAGTTTTGGAGCTCGTAGTGATTCAAGAGGGAAGTCTAGCTTCTTCAGTGATCGTGGAAGTGGATCAAGGGGAAGGTAAGTGATTTCTTAATCACCTTACGTGTATGTATCGTATGCCGTCTTCTGCTTG
>DDX3XE4sg1.exon_Change_codon_position_41341552_to_GCC,A,0.40,RANKT	AATGATACGGCGACCACCGACAAATTCAGAAAGATTGATAATACCTTAACATGGTTCCTATTTCTAATTAATAATAAAATGTATTTGTGCTTTTTTAATCAAAGGTTTCTACGATAAAGACAGCTCAGGATGGAGTTCTAGCAAAGATAAGGATGCGTATAGCAGTTTTGGAGCCCGTAGTGATTCAAGAGGGAAGTCTAGCTTCTTCAGTGATCGTGGAAGTGGATCAAGGGGAAGGTAAGTGATTTCTTAATCACCTTACGTGTATGTATCGTATGCCGTCTTCTGCTTG
>DDX3XE4sg1.exon_Change_codon_position_41341552_to_TAC,Y,0.57,RANKT	AATGATACGGCGACCACCGACAAATTCAGAAAGATTGATAATACCTTAACATGGTTCCTATTTCTAATTAATAATAAAATGTATTTGTGCTTTTTTAATCAAAGGTTTCTACGATAAAGACAGCTCAGGATGGAGTTCTAGCAAAGATAAGGATGCGTATAGCAGTTTTGGATACCGTAGTGATTCAAGAGGGAAGTCTAGCTTCTTCAGTGATCGTGGAAGTGGATCAAGGGGAAGGTAAGTGATTTCTTAATCACCTTACGTGTATGTATCGTATGCCGTCTTCTGCTTG
>DDX3XE4sg1.exon_Change_codon_position_41341552_to_TGC,C,0.55,RANKT	AATGATACGGCGACCACCGACAAATTCAGAAAGATTGATAATACCTTAACATGGTTCCTATTTCTAATTAATAATAAAATGTATTTGTGCTTTTTTAATCAAAGGTTTCTACGATAAAGACAGCTCAGGATGGAGTTCTAGCAAAGATAAGGATGCGTATAGCAGTTTTGGATGCCGTAGTGATTCAAGAGGGAAGTCTAGCTTCTTCAGTGATCGTGGAAGTGGATCAAGGGGAAGGTAAGTGATTTCTTAATCACCTTACGTGTATGTATCGTATGCCGTCTTCTGCTTG
>DDX3XE4sg1.exon_Change_codon_position_41341552_to_TTC,F,0.55,RANKT	AATGATACGGCGACCACCGACAAATTCAGAAAGATTGATAATACCTTAACATGGTTCCTATTTCTAATTAATAATAAAATGTATTTGTGCTTTTTTAATCAAAGGTTTCTACGATAAAGACAGCTCAGGATGGAGTTCTAGCAAAGATAAGGATGCGTATAGCAGTTTTGGATTCCGTAGTGATTCAAGAGGGAAGTCTAGCTTCTTCAGTGATCGTGGAAGTGGATCAAGGGGAAGGTAAGTGATTTCTTAATCACCTTACGTGTATGTATCGTATGCCGTCTTCTGCTTG
>DDX3XE4sg1.exon_Change_codon_position_41341552_to_TAT,Y,0.43,RANK2	AATGATACGGCGACCACCGACAAATTCAGAAAGATTGATAATACCTTAACATGGTTCCTATTTCTAATTAATAATAAAATGTATTTGTGCTTTTTTAATCAAAGGTTTCTACGATAAAGACAGCTCAGGATGGAGTTCTAGCAAAGATAAGGATGCGTATAGCAGTTTTGGATATCGTAGTGATTCAAGAGGGAAGTCTAGCTTCTTCAGTGATCGTGGAAGTGGATCAAGGGGAAGGTAAGTGATTTCTTAATCACCTTACGTGTATGTATCGTATGCCGTCTTCTGCTTG
>DDX3XE4sg1.exon_Change_codon_position_41341552_to_TGT,C,0.45,RANK2	AATGATACGGCGACCACCGACAAATTCAGAAAGATTGATAATACCTTAACATGGTTCCTATTTCTAATTAATAATAAAATGTATTTGTGCTTTTTTAATCAAAGGTTTCTACGATAAAGACAGCTCAGGATGGAGTTCTAGCAAAGATAAGGATGCGTATAGCAGTTTTGGATGTCGTAGTGATTCAAGAGGGAAGTCTAGCTTCTTCAGTGATCGTGGAAGTGGATCAAGGGGAAGGTAAGTGATTTCTTAATCACCTTACGTGTATGTATCGTATGCCGTCTTCTGCTTG
>DDX3XE4sg1.exon_Change_codon_position_41341552_to_TTT,F,0.45,RANK2	AATGATACGGCGACCACCGACAAATTCAGAAAGATTGATAATACCTTAACATGGTTCCTATTTCTAATTAATAATAAAATGTATTTGTGCTTTTTTAATCAAAGGTTTCTACGATAAAGACAGCTCAGGATGGAGTTCTAGCAAAGATAAGGATGCGTATAGCAGTTTTGGATTTCGTAGTGATTCAAGAGGGAAGTCTAGCTTCTTCAGTGATCGTGGAAGTGGATCAAGGGGAAGGTAAGTGATTTCTTAATCACCTTACGTGTATGTATCGTATGCCGTCTTCTGCTTG
>DDX3XE4sg1.exon_Change_codon_position_41341552_to_TCA,S,0.15,RANK5	AATGATACGGCGACCACCGACAAATTCAGAAAGATTGATAATACCTTAACATGGTTCCTATTTCTAATTAATAATAAAATGTATTTGTGCTTTTTTAATCAAAGGTTTCTACGATAAAGACAGCTCAGGATGGAGTTCTAGCAAAGATAAGGATGCGTATAGCAGTTTTGGATCACGTAGTGATTCAAGAGGGAAGTCTAGCTTCTTCAGTGATCGTGGAAGTGGATCAAGGGGAAGGTAAGTGATTTCTTAATCACCTTACGTGTATGTATCGTATGCCGTCTTCTGCTTG
>DDX3XE4sg1.exon_Change_codon_position_41341552_to_TCC,S,0.22,RANK2	AATGATACGGCGACCACCGACAAATTCAGAAAGATTGATAATACCTTAACATGGTTCCTATTTCTAATTAATAATAAAATGTATTTGTGCTTTTTTAATCAAAGGTTTCTACGATAAAGACAGCTCAGGATGGAGTTCTAGCAAAGATAAGGATGCGTATAGCAGTTTTGGATCCCGTAGTGATTCAAGAGGGAAGTCTAGCTTCTTCAGTGATCGTGGAAGTGGATCAAGGGGAAGGTAAGTGATTTCTTAATCACCTTACGTGTATGTATCGTATGCCGTCTTCTGCTTG
>DDX3XE4sg1.exon_Change_codon_position_41341552_to_TCG,S,0.06,RANK6	AATGATACGGCGACCACCGACAAATTCAGAAAGATTGATAATACCTTAACATGGTTCCTATTTCTAATTAATAATAAAATGTATTTGTGCTTTTTTAATCAAAGGTTTCTACGATAAAGACAGCTCAGGATGGAGTTCTAGCAAAGATAAGGATGCGTATAGCAGTTTTGGATCGCGTAGTGATTCAAGAGGGAAGTCTAGCTTCTTCAGTGATCGTGGAAGTGGATCAAGGGGAAGGTAAGTGATTTCTTAATCACCTTACGTGTATGTATCGTATGCCGTCTTCTGCTTG
>DDX3XE4sg1.exon_Change_codon_position_41341555_to_AGT,S,0.15,RANK4	AATGATACGGCGACCACCGACAAATTCAGAAAGATTGATAATACCTTAACATGGTTCCTATTTCTAATTAATAATAAAATGTATTTGTGCTTTTTTAATCAAAGGTTTCTACGATAAAGACAGCTCAGGATGGAGTTCTAGCAAAGATAAGGATGCGTATAGCAGTTTTGGATCTAGTAGTGATTCAAGAGGGAAGTCTAGCTTCTTCAGTGATCGTGGAAGTGGATCAAGGGGAAGGTAAGTGATTTCTTAATCACCTTACGTGTATGTATCGTATGCCGTCTTCTGCTTG
>DDX3XE4sg1.exon_Change_codon_position_41341555_to_AGA,R,0.20,RANK2	AATGATACGGCGACCACCGACAAATTCAGAAAGATTGATAATACCTTAACATGGTTCCTATTTCTAATTAATAATAAAATGTATTTGTGCTTTTTTAATCAAAGGTTTCTACGATAAAGACAGCTCAGGATGGAGTTCTAGCAAAGATAAGGATGCGTATAGCAGTTTTGGATCTAGAAGTGATTCAAGAGGGAAGTCTAGCTTCTTCAGTGATCGTGGAAGTGGATCAAGGGGAAGGTAAGTGATTTCTTAATCACCTTACGTGTATGTATCGTATGCCGTCTTCTGCTTG
>DDX3XE4sg1.exon_Change_codon_position_41341555_to_AGC,S,0.24,RANKT	AATGATACGGCGACCACCGACAAATTCAGAAAGATTGATAATACCTTAACATGGTTCCTATTTCTAATTAATAATAAAATGTATTTGTGCTTTTTTAATCAAAGGTTTCTACGATAAAGACAGCTCAGGATGGAGTTCTAGCAAAGATAAGGATGCGTATAGCAGTTTTGGATCTAGCAGTGATTCAAGAGGGAAGTCTAGCTTCTTCAGTGATCGTGGAAGTGGATCAAGGGGAAGGTAAGTGATTTCTTAATCACCTTACGTGTATGTATCGTATGCCGTCTTCTGCTTG
>DDX3XE4sg1.exon_Change_codon_position_41341555_to_AGG,R,0.20,RANK3	AATGATACGGCGACCACCGACAAATTCAGAAAGATTGATAATACCTTAACATGGTTCCTATTTCTAATTAATAATAAAATGTATTTGTGCTTTTTTAATCAAAGGTTTCTACGATAAAGACAGCTCAGGATGGAGTTCTAGCAAAGATAAGGATGCGTATAGCAGTTTTGGATCTAGGAGTGATTCAAGAGGGAAGTCTAGCTTCTTCAGTGATCGTGGAAGTGGATCAAGGGGAAGGTAAGTGATTTCTTAATCACCTTACGTGTATGTATCGTATGCCGTCTTCTGCTTG
>DDX3XE4sg1.exon_Change_codon_position_41341555_to_CAC,H,0.59,RANKT	AATGATACGGCGACCACCGACAAATTCAGAAAGATTGATAATACCTTAACATGGTTCCTATTTCTAATTAATAATAAAATGTATTTGTGCTTTTTTAATCAAAGGTTTCTACGATAAAGACAGCTCAGGATGGAGTTCTAGCAAAGATAAGGATGCGTATAGCAGTTTTGGATCTCACAGTGATTCAAGAGGGAAGTCTAGCTTCTTCAGTGATCGTGGAAGTGGATCAAGGGGAAGGTAAGTGATTTCTTAATCACCTTACGTGTATGTATCGTATGCCGTCTTCTGCTTG
>DDX3XE4sg1.exon_Change_codon_position_41341555_to_CCC,P,0.33,RANKT	AATGATACGGCGACCACCGACAAATTCAGAAAGATTGATAATACCTTAACATGGTTCCTATTTCTAATTAATAATAAAATGTATTTGTGCTTTTTTAATCAAAGGTTTCTACGATAAAGACAGCTCAGGATGGAGTTCTAGCAAAGATAAGGATGCGTATAGCAGTTTTGGATCTCCCAGTGATTCAAGAGGGAAGTCTAGCTTCTTCAGTGATCGTGGAAGTGGATCAAGGGGAAGGTAAGTGATTTCTTAATCACCTTACGTGTATGTATCGTATGCCGTCTTCTGCTTG
>DDX3XE4sg1.exon_Change_codon_position_41341555_to_CTG,L,0.41,RANKT	AATGATACGGCGACCACCGACAAATTCAGAAAGATTGATAATACCTTAACATGGTTCCTATTTCTAATTAATAATAAAATGTATTTGTGCTTTTTTAATCAAAGGTTTCTACGATAAAGACAGCTCAGGATGGAGTTCTAGCAAAGATAAGGATGCGTATAGCAGTTTTGGATCTCTGAGTGATTCAAGAGGGAAGTCTAGCTTCTTCAGTGATCGTGGAAGTGGATCAAGGGGAAGGTAAGTGATTTCTTAATCACCTTACGTGTATGTATCGTATGCCGTCTTCTGCTTG
>DDX3XE4sg1.exon_Change_codon_position_41341555_to_GGT,G,0.16,RANK4	AATGATACGGCGACCACCGACAAATTCAGAAAGATTGATAATACCTTAACATGGTTCCTATTTCTAATTAATAATAAAATGTATTTGTGCTTTTTTAATCAAAGGTTTCTACGATAAAGACAGCTCAGGATGGAGTTCTAGCAAAGATAAGGATGCGTATAGCAGTTTTGGATCTGGTAGTGATTCAAGAGGGAAGTCTAGCTTCTTCAGTGATCGTGGAAGTGGATCAAGGGGAAGGTAAGTGATTTCTTAATCACCTTACGTGTATGTATCGTATGCCGTCTTCTGCTTG
>DDX3XE4sg1.exon_Change_codon_position_41341555_to_GGC,G,0.34,RANKT	AATGATACGGCGACCACCGACAAATTCAGAAAGATTGATAATACCTTAACATGGTTCCTATTTCTAATTAATAATAAAATGTATTTGTGCTTTTTTAATCAAAGGTTTCTACGATAAAGACAGCTCAGGATGGAGTTCTAGCAAAGATAAGGATGCGTATAGCAGTTTTGGATCTGGCAGTGATTCAAGAGGGAAGTCTAGCTTCTTCAGTGATCGTGGAAGTGGATCAAGGGGAAGGTAAGTGATTTCTTAATCACCTTACGTGTATGTATCGTATGCCGTCTTCTGCTTG
>DDX3XE4sg1.exon_Change_codon_position_41341555_to_TGT,C,0.45,RANK2	AATGATACGGCGACCACCGACAAATTCAGAAAGATTGATAATACCTTAACATGGTTCCTATTTCTAATTAATAATAAAATGTATTTGTGCTTTTTTAATCAAAGGTTTCTACGATAAAGACAGCTCAGGATGGAGTTCTAGCAAAGATAAGGATGCGTATAGCAGTTTTGGATCTTGTAGTGATTCAAGAGGGAAGTCTAGCTTCTTCAGTGATCGTGGAAGTGGATCAAGGGGAAGGTAAGTGATTTCTTAATCACCTTACGTGTATGTATCGTATGCCGTCTTCTGCTTG
>DDX3XE4sg1.exon_Change_codon_position_41341555_to_TGC,C,0.55,RANKT	AATGATACGGCGACCACCGACAAATTCAGAAAGATTGATAATACCTTAACATGGTTCCTATTTCTAATTAATAATAAAATGTATTTGTGCTTTTTTAATCAAAGGTTTCTACGATAAAGACAGCTCAGGATGGAGTTCTAGCAAAGATAAGGATGCGTATAGCAGTTTTGGATCTTGCAGTGATTCAAGAGGGAAGTCTAGCTTCTTCAGTGATCGTGGAAGTGGATCAAGGGGAAGGTAAGTGATTTCTTAATCACCTTACGTGTATGTATCGTATGCCGTCTTCTGCTTG
>DDX3XE4sg1.exon_Change_codon_position_41341555_to_CAT,H,0.41,RANK2	AATGATACGGCGACCACCGACAAATTCAGAAAGATTGATAATACCTTAACATGGTTCCTATTTCTAATTAATAATAAAATGTATTTGTGCTTTTTTAATCAAAGGTTTCTACGATAAAGACAGCTCAGGATGGAGTTCTAGCAAAGATAAGGATGCGTATAGCAGTTTTGGATCTCATAGTGATTCAAGAGGGAAGTCTAGCTTCTTCAGTGATCGTGGAAGTGGATCAAGGGGAAGGTAAGTGATTTCTTAATCACCTTACGTGTATGTATCGTATGCCGTCTTCTGCTTG
>DDX3XE4sg1.exon_Change_codon_position_41341555_to_CCT,P,0.28,RANK2	AATGATACGGCGACCACCGACAAATTCAGAAAGATTGATAATACCTTAACATGGTTCCTATTTCTAATTAATAATAAAATGTATTTGTGCTTTTTTAATCAAAGGTTTCTACGATAAAGACAGCTCAGGATGGAGTTCTAGCAAAGATAAGGATGCGTATAGCAGTTTTGGATCTCCTAGTGATTCAAGAGGGAAGTCTAGCTTCTTCAGTGATCGTGGAAGTGGATCAAGGGGAAGGTAAGTGATTTCTTAATCACCTTACGTGTATGTATCGTATGCCGTCTTCTGCTTG
>DDX3XE4sg1.exon_Change_codon_position_41341555_to_CTT,L,0.13,RANK3	AATGATACGGCGACCACCGACAAATTCAGAAAGATTGATAATACCTTAACATGGTTCCTATTTCTAATTAATAATAAAATGTATTTGTGCTTTTTTAATCAAAGGTTTCTACGATAAAGACAGCTCAGGATGGAGTTCTAGCAAAGATAAGGATGCGTATAGCAGTTTTGGATCTCTTAGTGATTCAAGAGGGAAGTCTAGCTTCTTCAGTGATCGTGGAAGTGGATCAAGGGGAAGGTAAGTGATTTCTTAATCACCTTACGTGTATGTATCGTATGCCGTCTTCTGCTTG
>DDX3XE4sg1.exon_Change_codon_position_41341555_to_CGA,R,0.11,RANK5	AATGATACGGCGACCACCGACAAATTCAGAAAGATTGATAATACCTTAACATGGTTCCTATTTCTAATTAATAATAAAATGTATTTGTGCTTTTTTAATCAAAGGTTTCTACGATAAAGACAGCTCAGGATGGAGTTCTAGCAAAGATAAGGATGCGTATAGCAGTTTTGGATCTCGAAGTGATTCAAGAGGGAAGTCTAGCTTCTTCAGTGATCGTGGAAGTGGATCAAGGGGAAGGTAAGTGATTTCTTAATCACCTTACGTGTATGTATCGTATGCCGTCTTCTGCTTG
>DDX3XE4sg1.exon_Change_codon_position_41341555_to_CGC,R,0.19,RANK4	AATGATACGGCGACCACCGACAAATTCAGAAAGATTGATAATACCTTAACATGGTTCCTATTTCTAATTAATAATAAAATGTATTTGTGCTTTTTTAATCAAAGGTTTCTACGATAAAGACAGCTCAGGATGGAGTTCTAGCAAAGATAAGGATGCGTATAGCAGTTTTGGATCTCGCAGTGATTCAAGAGGGAAGTCTAGCTTCTTCAGTGATCGTGGAAGTGGATCAAGGGGAAGGTAAGTGATTTCTTAATCACCTTACGTGTATGTATCGTATGCCGTCTTCTGCTTG
>DDX3XE4sg1.exon_Change_codon_position_41341555_to_CGG,R,0.21,RANKT	AATGATACGGCGACCACCGACAAATTCAGAAAGATTGATAATACCTTAACATGGTTCCTATTTCTAATTAATAATAAAATGTATTTGTGCTTTTTTAATCAAAGGTTTCTACGATAAAGACAGCTCAGGATGGAGTTCTAGCAAAGATAAGGATGCGTATAGCAGTTTTGGATCTCGGAGTGATTCAAGAGGGAAGTCTAGCTTCTTCAGTGATCGTGGAAGTGGATCAAGGGGAAGGTAAGTGATTTCTTAATCACCTTACGTGTATGTATCGTATGCCGTCTTCTGCTTG
>DDX3XE4sg1.exon_Change_codon_position_41341558_to_AAC,N,0.54,RANKT	AATGATACGGCGACCACCGACAAATTCAGAAAGATTGATAATACCTTAACATGGTTCCTATTTCTAATTAATAATAAAATGTATTTGTGCTTTTTTAATCAAAGGTTTCTACGATAAAGACAGCTCAGGATGGAGTTCTAGCAAAGATAAGGATGCGTATAGCAGTTTTGGATCTCGTAACGATTCAAGAGGGAAGTCTAGCTTCTTCAGTGATCGTGGAAGTGGATCAAGGGGAAGGTAAGTGATTTCTTAATCACCTTACGTGTATGTATCGTATGCCGTCTTCTGCTTG
>DDX3XE4sg1.exon_Change_codon_position_41341558_to_ACC,T,0.36,RANKT	AATGATACGGCGACCACCGACAAATTCAGAAAGATTGATAATACCTTAACATGGTTCCTATTTCTAATTAATAATAAAATGTATTTGTGCTTTTTTAATCAAAGGTTTCTACGATAAAGACAGCTCAGGATGGAGTTCTAGCAAAGATAAGGATGCGTATAGCAGTTTTGGATCTCGTACCGATTCAAGAGGGAAGTCTAGCTTCTTCAGTGATCGTGGAAGTGGATCAAGGGGAAGGTAAGTGATTTCTTAATCACCTTACGTGTATGTATCGTATGCCGTCTTCTGCTTG
>DDX3XE4sg1.exon_Change_codon_position_41341558_to_ATC,I,0.48,RANKT	AATGATACGGCGACCACCGACAAATTCAGAAAGATTGATAATACCTTAACATGGTTCCTATTTCTAATTAATAATAAAATGTATTTGTGCTTTTTTAATCAAAGGTTTCTACGATAAAGACAGCTCAGGATGGAGTTCTAGCAAAGATAAGGATGCGTATAGCAGTTTTGGATCTCGTATCGATTCAAGAGGGAAGTCTAGCTTCTTCAGTGATCGTGGAAGTGGATCAAGGGGAAGGTAAGTGATTTCTTAATCACCTTACGTGTATGTATCGTATGCCGTCTTCTGCTTG
>DDX3XE4sg1.exon_Change_codon_position_41341558_to_CGT,R,0.08,RANK6	AATGATACGGCGACCACCGACAAATTCAGAAAGATTGATAATACCTTAACATGGTTCCTATTTCTAATTAATAATAAAATGTATTTGTGCTTTTTTAATCAAAGGTTTCTACGATAAAGACAGCTCAGGATGGAGTTCTAGCAAAGATAAGGATGCGTATAGCAGTTTTGGATCTCGTCGTGATTCAAGAGGGAAGTCTAGCTTCTTCAGTGATCGTGGAAGTGGATCAAGGGGAAGGTAAGTGATTTCTTAATCACCTTACGTGTATGTATCGTATGCCGTCTTCTGCTTG
>DDX3XE4sg1.exon_Change_codon_position_41341558_to_GGT,G,0.16,RANK4	AATGATACGGCGACCACCGACAAATTCAGAAAGATTGATAATACCTTAACATGGTTCCTATTTCTAATTAATAATAAAATGTATTTGTGCTTTTTTAATCAAAGGTTTCTACGATAAAGACAGCTCAGGATGGAGTTCTAGCAAAGATAAGGATGCGTATAGCAGTTTTGGATCTCGTGGTGATTCAAGAGGGAAGTCTAGCTTCTTCAGTGATCGTGGAAGTGGATCAAGGGGAAGGTAAGTGATTTCTTAATCACCTTACGTGTATGTATCGTATGCCGTCTTCTGCTTG
>DDX3XE4sg1.exon_Change_codon_position_41341558_to_GGC,G,0.34,RANKT	AATGATACGGCGACCACCGACAAATTCAGAAAGATTGATAATACCTTAACATGGTTCCTATTTCTAATTAATAATAAAATGTATTTGTGCTTTTTTAATCAAAGGTTTCTACGATAAAGACAGCTCAGGATGGAGTTCTAGCAAAGATAAGGATGCGTATAGCAGTTTTGGATCTCGTGGCGATTCAAGAGGGAAGTCTAGCTTCTTCAGTGATCGTGGAAGTGGATCAAGGGGAAGGTAAGTGATTTCTTAATCACCTTACGTGTATGTATCGTATGCCGTCTTCTGCTTG
>DDX3XE4sg1.exon_Change_codon_position_41341558_to_TGT,C,0.45,RANK2	AATGATACGGCGACCACCGACAAATTCAGAAAGATTGATAATACCTTAACATGGTTCCTATTTCTAATTAATAATAAAATGTATTTGTGCTTTTTTAATCAAAGGTTTCTACGATAAAGACAGCTCAGGATGGAGTTCTAGCAAAGATAAGGATGCGTATAGCAGTTTTGGATCTCGTTGTGATTCAAGAGGGAAGTCTAGCTTCTTCAGTGATCGTGGAAGTGGATCAAGGGGAAGGTAAGTGATTTCTTAATCACCTTACGTGTATGTATCGTATGCCGTCTTCTGCTTG
>DDX3XE4sg1.exon_Change_codon_position_41341558_to_TCA,S,0.15,RANK5	AATGATACGGCGACCACCGACAAATTCAGAAAGATTGATAATACCTTAACATGGTTCCTATTTCTAATTAATAATAAAATGTATTTGTGCTTTTTTAATCAAAGGTTTCTACGATAAAGACAGCTCAGGATGGAGTTCTAGCAAAGATAAGGATGCGTATAGCAGTTTTGGATCTCGTTCAGATTCAAGAGGGAAGTCTAGCTTCTTCAGTGATCGTGGAAGTGGATCAAGGGGAAGGTAAGTGATTTCTTAATCACCTTACGTGTATGTATCGTATGCCGTCTTCTGCTTG
>DDX3XE4sg1.exon_Change_codon_position_41341558_to_TCC,S,0.22,RANK2	AATGATACGGCGACCACCGACAAATTCAGAAAGATTGATAATACCTTAACATGGTTCCTATTTCTAATTAATAATAAAATGTATTTGTGCTTTTTTAATCAAAGGTTTCTACGATAAAGACAGCTCAGGATGGAGTTCTAGCAAAGATAAGGATGCGTATAGCAGTTTTGGATCTCGTTCCGATTCAAGAGGGAAGTCTAGCTTCTTCAGTGATCGTGGAAGTGGATCAAGGGGAAGGTAAGTGATTTCTTAATCACCTTACGTGTATGTATCGTATGCCGTCTTCTGCTTG
>DDX3XE4sg1.exon_Change_codon_position_41341558_to_TCG,S,0.06,RANK6	AATGATACGGCGACCACCGACAAATTCAGAAAGATTGATAATACCTTAACATGGTTCCTATTTCTAATTAATAATAAAATGTATTTGTGCTTTTTTAATCAAAGGTTTCTACGATAAAGACAGCTCAGGATGGAGTTCTAGCAAAGATAAGGATGCGTATAGCAGTTTTGGATCTCGTTCGGATTCAAGAGGGAAGTCTAGCTTCTTCAGTGATCGTGGAAGTGGATCAAGGGGAAGGTAAGTGATTTCTTAATCACCTTACGTGTATGTATCGTATGCCGTCTTCTGCTTG
>DDX3XE4sg1.exon_Change_codon_position_41341558_to_TCT,S,0.18,RANK3	AATGATACGGCGACCACCGACAAATTCAGAAAGATTGATAATACCTTAACATGGTTCCTATTTCTAATTAATAATAAAATGTATTTGTGCTTTTTTAATCAAAGGTTTCTACGATAAAGACAGCTCAGGATGGAGTTCTAGCAAAGATAAGGATGCGTATAGCAGTTTTGGATCTCGTTCTGATTCAAGAGGGAAGTCTAGCTTCTTCAGTGATCGTGGAAGTGGATCAAGGGGAAGGTAAGTGATTTCTTAATCACCTTACGTGTATGTATCGTATGCCGTCTTCTGCTTG
>DDX3XE4sg1.exon_Change_codon_position_41341558_to_TGC,C,0.55,RANKT	AATGATACGGCGACCACCGACAAATTCAGAAAGATTGATAATACCTTAACATGGTTCCTATTTCTAATTAATAATAAAATGTATTTGTGCTTTTTTAATCAAAGGTTTCTACGATAAAGACAGCTCAGGATGGAGTTCTAGCAAAGATAAGGATGCGTATAGCAGTTTTGGATCTCGTTGCGATTCAAGAGGGAAGTCTAGCTTCTTCAGTGATCGTGGAAGTGGATCAAGGGGAAGGTAAGTGATTTCTTAATCACCTTACGTGTATGTATCGTATGCCGTCTTCTGCTTG
>DDX3XE4sg1.exon_Change_codon_position_41341558_to_AAT,N,0.46,RANK2	AATGATACGGCGACCACCGACAAATTCAGAAAGATTGATAATACCTTAACATGGTTCCTATTTCTAATTAATAATAAAATGTATTTGTGCTTTTTTAATCAAAGGTTTCTACGATAAAGACAGCTCAGGATGGAGTTCTAGCAAAGATAAGGATGCGTATAGCAGTTTTGGATCTCGTAATGATTCAAGAGGGAAGTCTAGCTTCTTCAGTGATCGTGGAAGTGGATCAAGGGGAAGGTAAGTGATTTCTTAATCACCTTACGTGTATGTATCGTATGCCGTCTTCTGCTTG
>DDX3XE4sg1.exon_Change_codon_position_41341558_to_ACT,T,0.24,RANK3	AATGATACGGCGACCACCGACAAATTCAGAAAGATTGATAATACCTTAACATGGTTCCTATTTCTAATTAATAATAAAATGTATTTGTGCTTTTTTAATCAAAGGTTTCTACGATAAAGACAGCTCAGGATGGAGTTCTAGCAAAGATAAGGATGCGTATAGCAGTTTTGGATCTCGTACTGATTCAAGAGGGAAGTCTAGCTTCTTCAGTGATCGTGGAAGTGGATCAAGGGGAAGGTAAGTGATTTCTTAATCACCTTACGTGTATGTATCGTATGCCGTCTTCTGCTTG
>DDX3XE4sg1.exon_Change_codon_position_41341558_to_ATT,I,0.36,RANK2	AATGATACGGCGACCACCGACAAATTCAGAAAGATTGATAATACCTTAACATGGTTCCTATTTCTAATTAATAATAAAATGTATTTGTGCTTTTTTAATCAAAGGTTTCTACGATAAAGACAGCTCAGGATGGAGTTCTAGCAAAGATAAGGATGCGTATAGCAGTTTTGGATCTCGTATTGATTCAAGAGGGAAGTCTAGCTTCTTCAGTGATCGTGGAAGTGGATCAAGGGGAAGGTAAGTGATTTCTTAATCACCTTACGTGTATGTATCGTATGCCGTCTTCTGCTTG
>DDX3XE4sg1.exon_Change_codon_position_41341558_to_AGA,R,0.20,RANK2	AATGATACGGCGACCACCGACAAATTCAGAAAGATTGATAATACCTTAACATGGTTCCTATTTCTAATTAATAATAAAATGTATTTGTGCTTTTTTAATCAAAGGTTTCTACGATAAAGACAGCTCAGGATGGAGTTCTAGCAAAGATAAGGATGCGTATAGCAGTTTTGGATCTCGTAGAGATTCAAGAGGGAAGTCTAGCTTCTTCAGTGATCGTGGAAGTGGATCAAGGGGAAGGTAAGTGATTTCTTAATCACCTTACGTGTATGTATCGTATGCCGTCTTCTGCTTG
>DDX3XE4sg1.exon_Change_codon_position_41341558_to_AGC,S,0.24,RANKT	AATGATACGGCGACCACCGACAAATTCAGAAAGATTGATAATACCTTAACATGGTTCCTATTTCTAATTAATAATAAAATGTATTTGTGCTTTTTTAATCAAAGGTTTCTACGATAAAGACAGCTCAGGATGGAGTTCTAGCAAAGATAAGGATGCGTATAGCAGTTTTGGATCTCGTAGCGATTCAAGAGGGAAGTCTAGCTTCTTCAGTGATCGTGGAAGTGGATCAAGGGGAAGGTAAGTGATTTCTTAATCACCTTACGTGTATGTATCGTATGCCGTCTTCTGCTTG
>DDX3XE4sg1.exon_Change_codon_position_41341558_to_AGG,R,0.20,RANK3	AATGATACGGCGACCACCGACAAATTCAGAAAGATTGATAATACCTTAACATGGTTCCTATTTCTAATTAATAATAAAATGTATTTGTGCTTTTTTAATCAAAGGTTTCTACGATAAAGACAGCTCAGGATGGAGTTCTAGCAAAGATAAGGATGCGTATAGCAGTTTTGGATCTCGTAGGGATTCAAGAGGGAAGTCTAGCTTCTTCAGTGATCGTGGAAGTGGATCAAGGGGAAGGTAAGTGATTTCTTAATCACCTTACGTGTATGTATCGTATGCCGTCTTCTGCTTG
>DDX3XE4sg1.exon_Change_codon_position_41341561_to_AAT,N,0.46,RANK2	AATGATACGGCGACCACCGACAAATTCAGAAAGATTGATAATACCTTAACATGGTTCCTATTTCTAATTAATAATAAAATGTATTTGTGCTTTTTTAATCAAAGGTTTCTACGATAAAGACAGCTCAGGATGGAGTTCTAGCAAAGATAAGGATGCGTATAGCAGTTTTGGATCTCGTAGTAATTCAAGAGGGAAGTCTAGCTTCTTCAGTGATCGTGGAAGTGGATCAAGGGGAAGGTAAGTGATTTCTTAATCACCTTACGTGTATGTATCGTATGCCGTCTTCTGCTTG
>DDX3XE4sg1.exon_Change_codon_position_41341561_to_AAC,N,0.54,RANKT	AATGATACGGCGACCACCGACAAATTCAGAAAGATTGATAATACCTTAACATGGTTCCTATTTCTAATTAATAATAAAATGTATTTGTGCTTTTTTAATCAAAGGTTTCTACGATAAAGACAGCTCAGGATGGAGTTCTAGCAAAGATAAGGATGCGTATAGCAGTTTTGGATCTCGTAGTAACTCAAGAGGGAAGTCTAGCTTCTTCAGTGATCGTGGAAGTGGATCAAGGGGAAGGTAAGTGATTTCTTAATCACCTTACGTGTATGTATCGTATGCCGTCTTCTGCTTG
>DDX3XE4sg1.exon_Change_codon_position_41341561_to_CAT,H,0.41,RANK2	AATGATACGGCGACCACCGACAAATTCAGAAAGATTGATAATACCTTAACATGGTTCCTATTTCTAATTAATAATAAAATGTATTTGTGCTTTTTTAATCAAAGGTTTCTACGATAAAGACAGCTCAGGATGGAGTTCTAGCAAAGATAAGGATGCGTATAGCAGTTTTGGATCTCGTAGTCATTCAAGAGGGAAGTCTAGCTTCTTCAGTGATCGTGGAAGTGGATCAAGGGGAAGGTAAGTGATTTCTTAATCACCTTACGTGTATGTATCGTATGCCGTCTTCTGCTTG
>DDX3XE4sg1.exon_Change_codon_position_41341561_to_CAC,H,0.59,RANKT	AATGATACGGCGACCACCGACAAATTCAGAAAGATTGATAATACCTTAACATGGTTCCTATTTCTAATTAATAATAAAATGTATTTGTGCTTTTTTAATCAAAGGTTTCTACGATAAAGACAGCTCAGGATGGAGTTCTAGCAAAGATAAGGATGCGTATAGCAGTTTTGGATCTCGTAGTCACTCAAGAGGGAAGTCTAGCTTCTTCAGTGATCGTGGAAGTGGATCAAGGGGAAGGTAAGTGATTTCTTAATCACCTTACGTGTATGTATCGTATGCCGTCTTCTGCTTG
>DDX3XE4sg1.exon_Change_codon_position_41341561_to_GCC,A,0.40,RANKT	AATGATACGGCGACCACCGACAAATTCAGAAAGATTGATAATACCTTAACATGGTTCCTATTTCTAATTAATAATAAAATGTATTTGTGCTTTTTTAATCAAAGGTTTCTACGATAAAGACAGCTCAGGATGGAGTTCTAGCAAAGATAAGGATGCGTATAGCAGTTTTGGATCTCGTAGTGCCTCAAGAGGGAAGTCTAGCTTCTTCAGTGATCGTGGAAGTGGATCAAGGGGAAGGTAAGTGATTTCTTAATCACCTTACGTGTATGTATCGTATGCCGTCTTCTGCTTG
>DDX3XE4sg1.exon_Change_codon_position_41341561_to_GGC,G,0.34,RANKT	AATGATACGGCGACCACCGACAAATTCAGAAAGATTGATAATACCTTAACATGGTTCCTATTTCTAATTAATAATAAAATGTATTTGTGCTTTTTTAATCAAAGGTTTCTACGATAAAGACAGCTCAGGATGGAGTTCTAGCAAAGATAAGGATGCGTATAGCAGTTTTGGATCTCGTAGTGGCTCAAGAGGGAAGTCTAGCTTCTTCAGTGATCGTGGAAGTGGATCAAGGGGAAGGTAAGTGATTTCTTAATCACCTTACGTGTATGTATCGTATGCCGTCTTCTGCTTG
>DDX3XE4sg1.exon_Change_codon_position_41341561_to_GTG,V,0.47,RANKT	AATGATACGGCGACCACCGACAAATTCAGAAAGATTGATAATACCTTAACATGGTTCCTATTTCTAATTAATAATAAAATGTATTTGTGCTTTTTTAATCAAAGGTTTCTACGATAAAGACAGCTCAGGATGGAGTTCTAGCAAAGATAAGGATGCGTATAGCAGTTTTGGATCTCGTAGTGTGTCAAGAGGGAAGTCTAGCTTCTTCAGTGATCGTGGAAGTGGATCAAGGGGAAGGTAAGTGATTTCTTAATCACCTTACGTGTATGTATCGTATGCCGTCTTCTGCTTG
>DDX3XE4sg1.exon_Change_codon_position_41341561_to_TAT,Y,0.43,RANK2	AATGATACGGCGACCACCGACAAATTCAGAAAGATTGATAATACCTTAACATGGTTCCTATTTCTAATTAATAATAAAATGTATTTGTGCTTTTTTAATCAAAGGTTTCTACGATAAAGACAGCTCAGGATGGAGTTCTAGCAAAGATAAGGATGCGTATAGCAGTTTTGGATCTCGTAGTTATTCAAGAGGGAAGTCTAGCTTCTTCAGTGATCGTGGAAGTGGATCAAGGGGAAGGTAAGTGATTTCTTAATCACCTTACGTGTATGTATCGTATGCCGTCTTCTGCTTG
>DDX3XE4sg1.exon_Change_codon_position_41341561_to_TAC,Y,0.57,RANKT	AATGATACGGCGACCACCGACAAATTCAGAAAGATTGATAATACCTTAACATGGTTCCTATTTCTAATTAATAATAAAATGTATTTGTGCTTTTTTAATCAAAGGTTTCTACGATAAAGACAGCTCAGGATGGAGTTCTAGCAAAGATAAGGATGCGTATAGCAGTTTTGGATCTCGTAGTTACTCAAGAGGGAAGTCTAGCTTCTTCAGTGATCGTGGAAGTGGATCAAGGGGAAGGTAAGTGATTTCTTAATCACCTTACGTGTATGTATCGTATGCCGTCTTCTGCTTG
>DDX3XE4sg1.exon_Change_codon_position_41341561_to_GCT,A,0.26,RANK2	AATGATACGGCGACCACCGACAAATTCAGAAAGATTGATAATACCTTAACATGGTTCCTATTTCTAATTAATAATAAAATGTATTTGTGCTTTTTTAATCAAAGGTTTCTACGATAAAGACAGCTCAGGATGGAGTTCTAGCAAAGATAAGGATGCGTATAGCAGTTTTGGATCTCGTAGTGCTTCAAGAGGGAAGTCTAGCTTCTTCAGTGATCGTGGAAGTGGATCAAGGGGAAGGTAAGTGATTTCTTAATCACCTTACGTGTATGTATCGTATGCCGTCTTCTGCTTG
>DDX3XE4sg1.exon_Change_codon_position_41341561_to_GGT,G,0.16,RANK4	AATGATACGGCGACCACCGACAAATTCAGAAAGATTGATAATACCTTAACATGGTTCCTATTTCTAATTAATAATAAAATGTATTTGTGCTTTTTTAATCAAAGGTTTCTACGATAAAGACAGCTCAGGATGGAGTTCTAGCAAAGATAAGGATGCGTATAGCAGTTTTGGATCTCGTAGTGGTTCAAGAGGGAAGTCTAGCTTCTTCAGTGATCGTGGAAGTGGATCAAGGGGAAGGTAAGTGATTTCTTAATCACCTTACGTGTATGTATCGTATGCCGTCTTCTGCTTG
>DDX3XE4sg1.exon_Change_codon_position_41341561_to_GTT,V,0.18,RANK3	AATGATACGGCGACCACCGACAAATTCAGAAAGATTGATAATACCTTAACATGGTTCCTATTTCTAATTAATAATAAAATGTATTTGTGCTTTTTTAATCAAAGGTTTCTACGATAAAGACAGCTCAGGATGGAGTTCTAGCAAAGATAAGGATGCGTATAGCAGTTTTGGATCTCGTAGTGTTTCAAGAGGGAAGTCTAGCTTCTTCAGTGATCGTGGAAGTGGATCAAGGGGAAGGTAAGTGATTTCTTAATCACCTTACGTGTATGTATCGTATGCCGTCTTCTGCTTG
>DDX3XE4sg1.exon_Change_codon_position_41341561_to_GAA,E,0.42,RANK2	AATGATACGGCGACCACCGACAAATTCAGAAAGATTGATAATACCTTAACATGGTTCCTATTTCTAATTAATAATAAAATGTATTTGTGCTTTTTTAATCAAAGGTTTCTACGATAAAGACAGCTCAGGATGGAGTTCTAGCAAAGATAAGGATGCGTATAGCAGTTTTGGATCTCGTAGTGAATCAAGAGGGAAGTCTAGCTTCTTCAGTGATCGTGGAAGTGGATCAAGGGGAAGGTAAGTGATTTCTTAATCACCTTACGTGTATGTATCGTATGCCGTCTTCTGCTTG
>DDX3XE4sg1.exon_Change_codon_position_41341561_to_GAC,D,0.54,RANKT	AATGATACGGCGACCACCGACAAATTCAGAAAGATTGATAATACCTTAACATGGTTCCTATTTCTAATTAATAATAAAATGTATTTGTGCTTTTTTAATCAAAGGTTTCTACGATAAAGACAGCTCAGGATGGAGTTCTAGCAAAGATAAGGATGCGTATAGCAGTTTTGGATCTCGTAGTGACTCAAGAGGGAAGTCTAGCTTCTTCAGTGATCGTGGAAGTGGATCAAGGGGAAGGTAAGTGATTTCTTAATCACCTTACGTGTATGTATCGTATGCCGTCTTCTGCTTG
>DDX3XE4sg1.exon_Change_codon_position_41341561_to_GAG,E,0.58,RANKT	AATGATACGGCGACCACCGACAAATTCAGAAAGATTGATAATACCTTAACATGGTTCCTATTTCTAATTAATAATAAAATGTATTTGTGCTTTTTTAATCAAAGGTTTCTACGATAAAGACAGCTCAGGATGGAGTTCTAGCAAAGATAAGGATGCGTATAGCAGTTTTGGATCTCGTAGTGAGTCAAGAGGGAAGTCTAGCTTCTTCAGTGATCGTGGAAGTGGATCAAGGGGAAGGTAAGTGATTTCTTAATCACCTTACGTGTATGTATCGTATGCCGTCTTCTGCTTG
>DDX3XE4sg1.exon_Change_codon_position_41341564_to_ACA,T,0.28,RANK2	AATGATACGGCGACCACCGACAAATTCAGAAAGATTGATAATACCTTAACATGGTTCCTATTTCTAATTAATAATAAAATGTATTTGTGCTTTTTTAATCAAAGGTTTCTACGATAAAGACAGCTCAGGATGGAGTTCTAGCAAAGATAAGGATGCGTATAGCAGTTTTGGATCTCGTAGTGATACAAGAGGGAAGTCTAGCTTCTTCAGTGATCGTGGAAGTGGATCAAGGGGAAGGTAAGTGATTTCTTAATCACCTTACGTGTATGTATCGTATGCCGTCTTCTGCTTG
>DDX3XE4sg1.exon_Change_codon_position_41341564_to_ACC,T,0.36,RANKT	AATGATACGGCGACCACCGACAAATTCAGAAAGATTGATAATACCTTAACATGGTTCCTATTTCTAATTAATAATAAAATGTATTTGTGCTTTTTTAATCAAAGGTTTCTACGATAAAGACAGCTCAGGATGGAGTTCTAGCAAAGATAAGGATGCGTATAGCAGTTTTGGATCTCGTAGTGATACCAGAGGGAAGTCTAGCTTCTTCAGTGATCGTGGAAGTGGATCAAGGGGAAGGTAAGTGATTTCTTAATCACCTTACGTGTATGTATCGTATGCCGTCTTCTGCTTG
>DDX3XE4sg1.exon_Change_codon_position_41341564_to_AGC,S,0.24,RANKT	AATGATACGGCGACCACCGACAAATTCAGAAAGATTGATAATACCTTAACATGGTTCCTATTTCTAATTAATAATAAAATGTATTTGTGCTTTTTTAATCAAAGGTTTCTACGATAAAGACAGCTCAGGATGGAGTTCTAGCAAAGATAAGGATGCGTATAGCAGTTTTGGATCTCGTAGTGATAGCAGAGGGAAGTCTAGCTTCTTCAGTGATCGTGGAAGTGGATCAAGGGGAAGGTAAGTGATTTCTTAATCACCTTACGTGTATGTATCGTATGCCGTCTTCTGCTTG
>DDX3XE4sg1.exon_Change_codon_position_41341564_to_AGT,S,0.15,RANK4	AATGATACGGCGACCACCGACAAATTCAGAAAGATTGATAATACCTTAACATGGTTCCTATTTCTAATTAATAATAAAATGTATTTGTGCTTTTTTAATCAAAGGTTTCTACGATAAAGACAGCTCAGGATGGAGTTCTAGCAAAGATAAGGATGCGTATAGCAGTTTTGGATCTCGTAGTGATAGTAGAGGGAAGTCTAGCTTCTTCAGTGATCGTGGAAGTGGATCAAGGGGAAGGTAAGTGATTTCTTAATCACCTTACGTGTATGTATCGTATGCCGTCTTCTGCTTG
>DDX3XE4sg1.exon_Change_codon_position_41341564_to_CCA,P,0.27,RANK3	AATGATACGGCGACCACCGACAAATTCAGAAAGATTGATAATACCTTAACATGGTTCCTATTTCTAATTAATAATAAAATGTATTTGTGCTTTTTTAATCAAAGGTTTCTACGATAAAGACAGCTCAGGATGGAGTTCTAGCAAAGATAAGGATGCGTATAGCAGTTTTGGATCTCGTAGTGATCCAAGAGGGAAGTCTAGCTTCTTCAGTGATCGTGGAAGTGGATCAAGGGGAAGGTAAGTGATTTCTTAATCACCTTACGTGTATGTATCGTATGCCGTCTTCTGCTTG
>DDX3XE4sg1.exon_Change_codon_position_41341564_to_CCC,P,0.33,RANKT	AATGATACGGCGACCACCGACAAATTCAGAAAGATTGATAATACCTTAACATGGTTCCTATTTCTAATTAATAATAAAATGTATTTGTGCTTTTTTAATCAAAGGTTTCTACGATAAAGACAGCTCAGGATGGAGTTCTAGCAAAGATAAGGATGCGTATAGCAGTTTTGGATCTCGTAGTGATCCCAGAGGGAAGTCTAGCTTCTTCAGTGATCGTGGAAGTGGATCAAGGGGAAGGTAAGTGATTTCTTAATCACCTTACGTGTATGTATCGTATGCCGTCTTCTGCTTG
>DDX3XE4sg1.exon_Change_codon_position_41341564_to_CTG,L,0.41,RANKT	AATGATACGGCGACCACCGACAAATTCAGAAAGATTGATAATACCTTAACATGGTTCCTATTTCTAATTAATAATAAAATGTATTTGTGCTTTTTTAATCAAAGGTTTCTACGATAAAGACAGCTCAGGATGGAGTTCTAGCAAAGATAAGGATGCGTATAGCAGTTTTGGATCTCGTAGTGATCTGAGAGGGAAGTCTAGCTTCTTCAGTGATCGTGGAAGTGGATCAAGGGGAAGGTAAGTGATTTCTTAATCACCTTACGTGTATGTATCGTATGCCGTCTTCTGCTTG
>DDX3XE4sg1.exon_Change_codon_position_41341564_to_GCA,A,0.23,RANK3	AATGATACGGCGACCACCGACAAATTCAGAAAGATTGATAATACCTTAACATGGTTCCTATTTCTAATTAATAATAAAATGTATTTGTGCTTTTTTAATCAAAGGTTTCTACGATAAAGACAGCTCAGGATGGAGTTCTAGCAAAGATAAGGATGCGTATAGCAGTTTTGGATCTCGTAGTGATGCAAGAGGGAAGTCTAGCTTCTTCAGTGATCGTGGAAGTGGATCAAGGGGAAGGTAAGTGATTTCTTAATCACCTTACGTGTATGTATCGTATGCCGTCTTCTGCTTG
>DDX3XE4sg1.exon_Change_codon_position_41341564_to_GCC,A,0.40,RANKT	AATGATACGGCGACCACCGACAAATTCAGAAAGATTGATAATACCTTAACATGGTTCCTATTTCTAATTAATAATAAAATGTATTTGTGCTTTTTTAATCAAAGGTTTCTACGATAAAGACAGCTCAGGATGGAGTTCTAGCAAAGATAAGGATGCGTATAGCAGTTTTGGATCTCGTAGTGATGCCAGAGGGAAGTCTAGCTTCTTCAGTGATCGTGGAAGTGGATCAAGGGGAAGGTAAGTGATTTCTTAATCACCTTACGTGTATGTATCGTATGCCGTCTTCTGCTTG
>DDX3XE4sg1.exon_Change_codon_position_41341564_to_TAA,STOP,0.28,RANK2	AATGATACGGCGACCACCGACAAATTCAGAAAGATTGATAATACCTTAACATGGTTCCTATTTCTAATTAATAATAAAATGTATTTGTGCTTTTTTAATCAAAGGTTTCTACGATAAAGACAGCTCAGGATGGAGTTCTAGCAAAGATAAGGATGCGTATAGCAGTTTTGGATCTCGTAGTGATTAAAGAGGGAAGTCTAGCTTCTTCAGTGATCGTGGAAGTGGATCAAGGGGAAGGTAAGTGATTTCTTAATCACCTTACGTGTATGTATCGTATGCCGTCTTCTGCTTG
>DDX3XE4sg1.exon_Change_codon_position_41341564_to_TGA,STOP,0.52,RANKT	AATGATACGGCGACCACCGACAAATTCAGAAAGATTGATAATACCTTAACATGGTTCCTATTTCTAATTAATAATAAAATGTATTTGTGCTTTTTTAATCAAAGGTTTCTACGATAAAGACAGCTCAGGATGGAGTTCTAGCAAAGATAAGGATGCGTATAGCAGTTTTGGATCTCGTAGTGATTGAAGAGGGAAGTCTAGCTTCTTCAGTGATCGTGGAAGTGGATCAAGGGGAAGGTAAGTGATTTCTTAATCACCTTACGTGTATGTATCGTATGCCGTCTTCTGCTTG
>DDX3XE4sg1.exon_Change_codon_position_41341564_to_TTA,L,0.07,RANK6	AATGATACGGCGACCACCGACAAATTCAGAAAGATTGATAATACCTTAACATGGTTCCTATTTCTAATTAATAATAAAATGTATTTGTGCTTTTTTAATCAAAGGTTTCTACGATAAAGACAGCTCAGGATGGAGTTCTAGCAAAGATAAGGATGCGTATAGCAGTTTTGGATCTCGTAGTGATTTAAGAGGGAAGTCTAGCTTCTTCAGTGATCGTGGAAGTGGATCAAGGGGAAGGTAAGTGATTTCTTAATCACCTTACGTGTATGTATCGTATGCCGTCTTCTGCTTG
>DDX3XE4sg1.exon_Change_codon_position_41341564_to_TCC,S,0.22,RANK2	AATGATACGGCGACCACCGACAAATTCAGAAAGATTGATAATACCTTAACATGGTTCCTATTTCTAATTAATAATAAAATGTATTTGTGCTTTTTTAATCAAAGGTTTCTACGATAAAGACAGCTCAGGATGGAGTTCTAGCAAAGATAAGGATGCGTATAGCAGTTTTGGATCTCGTAGTGATTCCAGAGGGAAGTCTAGCTTCTTCAGTGATCGTGGAAGTGGATCAAGGGGAAGGTAAGTGATTTCTTAATCACCTTACGTGTATGTATCGTATGCCGTCTTCTGCTTG
>DDX3XE4sg1.exon_Change_codon_position_41341564_to_TCG,S,0.06,RANK6	AATGATACGGCGACCACCGACAAATTCAGAAAGATTGATAATACCTTAACATGGTTCCTATTTCTAATTAATAATAAAATGTATTTGTGCTTTTTTAATCAAAGGTTTCTACGATAAAGACAGCTCAGGATGGAGTTCTAGCAAAGATAAGGATGCGTATAGCAGTTTTGGATCTCGTAGTGATTCGAGAGGGAAGTCTAGCTTCTTCAGTGATCGTGGAAGTGGATCAAGGGGAAGGTAAGTGATTTCTTAATCACCTTACGTGTATGTATCGTATGCCGTCTTCTGCTTG
>DDX3XE4sg1.exon_Change_codon_position_41341564_to_TCT,S,0.18,RANK3	AATGATACGGCGACCACCGACAAATTCAGAAAGATTGATAATACCTTAACATGGTTCCTATTTCTAATTAATAATAAAATGTATTTGTGCTTTTTTAATCAAAGGTTTCTACGATAAAGACAGCTCAGGATGGAGTTCTAGCAAAGATAAGGATGCGTATAGCAGTTTTGGATCTCGTAGTGATTCTAGAGGGAAGTCTAGCTTCTTCAGTGATCGTGGAAGTGGATCAAGGGGAAGGTAAGTGATTTCTTAATCACCTTACGTGTATGTATCGTATGCCGTCTTCTGCTTG
>DDX3XE4sg1.exon_Change_codon_position_41341567_to_AAG,K,0.58,RANKT	AATGATACGGCGACCACCGACAAATTCAGAAAGATTGATAATACCTTAACATGGTTCCTATTTCTAATTAATAATAAAATGTATTTGTGCTTTTTTAATCAAAGGTTTCTACGATAAAGACAGCTCAGGATGGAGTTCTAGCAAAGATAAGGATGCGTATAGCAGTTTTGGATCTCGTAGTGATTCAAAGGGGAAGTCTAGCTTCTTCAGTGATCGTGGAAGTGGATCAAGGGGAAGGTAAGTGATTTCTTAATCACCTTACGTGTATGTATCGTATGCCGTCTTCTGCTTG
>DDX3XE4sg1.exon_Change_codon_position_41341567_to_ACC,T,0.36,RANKT	AATGATACGGCGACCACCGACAAATTCAGAAAGATTGATAATACCTTAACATGGTTCCTATTTCTAATTAATAATAAAATGTATTTGTGCTTTTTTAATCAAAGGTTTCTACGATAAAGACAGCTCAGGATGGAGTTCTAGCAAAGATAAGGATGCGTATAGCAGTTTTGGATCTCGTAGTGATTCAACCGGGAAGTCTAGCTTCTTCAGTGATCGTGGAAGTGGATCAAGGGGAAGGTAAGTGATTTCTTAATCACCTTACGTGTATGTATCGTATGCCGTCTTCTGCTTG
>DDX3XE4sg1.exon_Change_codon_position_41341567_to_ATC,I,0.48,RANKT	AATGATACGGCGACCACCGACAAATTCAGAAAGATTGATAATACCTTAACATGGTTCCTATTTCTAATTAATAATAAAATGTATTTGTGCTTTTTTAATCAAAGGTTTCTACGATAAAGACAGCTCAGGATGGAGTTCTAGCAAAGATAAGGATGCGTATAGCAGTTTTGGATCTCGTAGTGATTCAATCGGGAAGTCTAGCTTCTTCAGTGATCGTGGAAGTGGATCAAGGGGAAGGTAAGTGATTTCTTAATCACCTTACGTGTATGTATCGTATGCCGTCTTCTGCTTG
>DDX3XE4sg1.exon_Change_codon_position_41341567_to_CGA,R,0.11,RANK5	AATGATACGGCGACCACCGACAAATTCAGAAAGATTGATAATACCTTAACATGGTTCCTATTTCTAATTAATAATAAAATGTATTTGTGCTTTTTTAATCAAAGGTTTCTACGATAAAGACAGCTCAGGATGGAGTTCTAGCAAAGATAAGGATGCGTATAGCAGTTTTGGATCTCGTAGTGATTCACGAGGGAAGTCTAGCTTCTTCAGTGATCGTGGAAGTGGATCAAGGGGAAGGTAAGTGATTTCTTAATCACCTTACGTGTATGTATCGTATGCCGTCTTCTGCTTG
>DDX3XE4sg1.exon_Change_codon_position_41341567_to_CGC,R,0.19,RANK4	AATGATACGGCGACCACCGACAAATTCAGAAAGATTGATAATACCTTAACATGGTTCCTATTTCTAATTAATAATAAAATGTATTTGTGCTTTTTTAATCAAAGGTTTCTACGATAAAGACAGCTCAGGATGGAGTTCTAGCAAAGATAAGGATGCGTATAGCAGTTTTGGATCTCGTAGTGATTCACGCGGGAAGTCTAGCTTCTTCAGTGATCGTGGAAGTGGATCAAGGGGAAGGTAAGTGATTTCTTAATCACCTTACGTGTATGTATCGTATGCCGTCTTCTGCTTG
>DDX3XE4sg1.exon_Change_codon_position_41341567_to_CGG,R,0.21,RANKT	AATGATACGGCGACCACCGACAAATTCAGAAAGATTGATAATACCTTAACATGGTTCCTATTTCTAATTAATAATAAAATGTATTTGTGCTTTTTTAATCAAAGGTTTCTACGATAAAGACAGCTCAGGATGGAGTTCTAGCAAAGATAAGGATGCGTATAGCAGTTTTGGATCTCGTAGTGATTCACGGGGGAAGTCTAGCTTCTTCAGTGATCGTGGAAGTGGATCAAGGGGAAGGTAAGTGATTTCTTAATCACCTTACGTGTATGTATCGTATGCCGTCTTCTGCTTG
>DDX3XE4sg1.exon_Change_codon_position_41341567_to_CGT,R,0.08,RANK6	AATGATACGGCGACCACCGACAAATTCAGAAAGATTGATAATACCTTAACATGGTTCCTATTTCTAATTAATAATAAAATGTATTTGTGCTTTTTTAATCAAAGGTTTCTACGATAAAGACAGCTCAGGATGGAGTTCTAGCAAAGATAAGGATGCGTATAGCAGTTTTGGATCTCGTAGTGATTCACGTGGGAAGTCTAGCTTCTTCAGTGATCGTGGAAGTGGATCAAGGGGAAGGTAAGTGATTTCTTAATCACCTTACGTGTATGTATCGTATGCCGTCTTCTGCTTG
>DDX3XE4sg1.exon_Change_codon_position_41341567_to_GGA,G,0.25,RANK2	AATGATACGGCGACCACCGACAAATTCAGAAAGATTGATAATACCTTAACATGGTTCCTATTTCTAATTAATAATAAAATGTATTTGTGCTTTTTTAATCAAAGGTTTCTACGATAAAGACAGCTCAGGATGGAGTTCTAGCAAAGATAAGGATGCGTATAGCAGTTTTGGATCTCGTAGTGATTCAGGAGGGAAGTCTAGCTTCTTCAGTGATCGTGGAAGTGGATCAAGGGGAAGGTAAGTGATTTCTTAATCACCTTACGTGTATGTATCGTATGCCGTCTTCTGCTTG
>DDX3XE4sg1.exon_Change_codon_position_41341567_to_GGC,G,0.34,RANKT	AATGATACGGCGACCACCGACAAATTCAGAAAGATTGATAATACCTTAACATGGTTCCTATTTCTAATTAATAATAAAATGTATTTGTGCTTTTTTAATCAAAGGTTTCTACGATAAAGACAGCTCAGGATGGAGTTCTAGCAAAGATAAGGATGCGTATAGCAGTTTTGGATCTCGTAGTGATTCAGGCGGGAAGTCTAGCTTCTTCAGTGATCGTGGAAGTGGATCAAGGGGAAGGTAAGTGATTTCTTAATCACCTTACGTGTATGTATCGTATGCCGTCTTCTGCTTG
>DDX3XE4sg1.exon_Change_codon_position_41341567_to_TGA,STOP,0.52,RANKT	AATGATACGGCGACCACCGACAAATTCAGAAAGATTGATAATACCTTAACATGGTTCCTATTTCTAATTAATAATAAAATGTATTTGTGCTTTTTTAATCAAAGGTTTCTACGATAAAGACAGCTCAGGATGGAGTTCTAGCAAAGATAAGGATGCGTATAGCAGTTTTGGATCTCGTAGTGATTCATGAGGGAAGTCTAGCTTCTTCAGTGATCGTGGAAGTGGATCAAGGGGAAGGTAAGTGATTTCTTAATCACCTTACGTGTATGTATCGTATGCCGTCTTCTGCTTG
>DDX3XE4sg1.exon_Change_codon_position_41341567_to_TAA,STOP,0.28,RANK2	AATGATACGGCGACCACCGACAAATTCAGAAAGATTGATAATACCTTAACATGGTTCCTATTTCTAATTAATAATAAAATGTATTTGTGCTTTTTTAATCAAAGGTTTCTACGATAAAGACAGCTCAGGATGGAGTTCTAGCAAAGATAAGGATGCGTATAGCAGTTTTGGATCTCGTAGTGATTCATAAGGGAAGTCTAGCTTCTTCAGTGATCGTGGAAGTGGATCAAGGGGAAGGTAAGTGATTTCTTAATCACCTTACGTGTATGTATCGTATGCCGTCTTCTGCTTG
>DDX3XE4sg1.exon_Change_codon_position_41341567_to_AAA,K,0.42,RANK2	AATGATACGGCGACCACCGACAAATTCAGAAAGATTGATAATACCTTAACATGGTTCCTATTTCTAATTAATAATAAAATGTATTTGTGCTTTTTTAATCAAAGGTTTCTACGATAAAGACAGCTCAGGATGGAGTTCTAGCAAAGATAAGGATGCGTATAGCAGTTTTGGATCTCGTAGTGATTCAAAAGGGAAGTCTAGCTTCTTCAGTGATCGTGGAAGTGGATCAAGGGGAAGGTAAGTGATTTCTTAATCACCTTACGTGTATGTATCGTATGCCGTCTTCTGCTTG
>DDX3XE4sg1.exon_Change_codon_position_41341567_to_ACA,T,0.28,RANK2	AATGATACGGCGACCACCGACAAATTCAGAAAGATTGATAATACCTTAACATGGTTCCTATTTCTAATTAATAATAAAATGTATTTGTGCTTTTTTAATCAAAGGTTTCTACGATAAAGACAGCTCAGGATGGAGTTCTAGCAAAGATAAGGATGCGTATAGCAGTTTTGGATCTCGTAGTGATTCAACAGGGAAGTCTAGCTTCTTCAGTGATCGTGGAAGTGGATCAAGGGGAAGGTAAGTGATTTCTTAATCACCTTACGTGTATGTATCGTATGCCGTCTTCTGCTTG
>DDX3XE4sg1.exon_Change_codon_position_41341567_to_ATA,I,0.16,RANK3	AATGATACGGCGACCACCGACAAATTCAGAAAGATTGATAATACCTTAACATGGTTCCTATTTCTAATTAATAATAAAATGTATTTGTGCTTTTTTAATCAAAGGTTTCTACGATAAAGACAGCTCAGGATGGAGTTCTAGCAAAGATAAGGATGCGTATAGCAGTTTTGGATCTCGTAGTGATTCAATAGGGAAGTCTAGCTTCTTCAGTGATCGTGGAAGTGGATCAAGGGGAAGGTAAGTGATTTCTTAATCACCTTACGTGTATGTATCGTATGCCGTCTTCTGCTTG
>DDX3XE4sg1.exon_Change_codon_position_41341567_to_AGC,S,0.24,RANKT	AATGATACGGCGACCACCGACAAATTCAGAAAGATTGATAATACCTTAACATGGTTCCTATTTCTAATTAATAATAAAATGTATTTGTGCTTTTTTAATCAAAGGTTTCTACGATAAAGACAGCTCAGGATGGAGTTCTAGCAAAGATAAGGATGCGTATAGCAGTTTTGGATCTCGTAGTGATTCAAGCGGGAAGTCTAGCTTCTTCAGTGATCGTGGAAGTGGATCAAGGGGAAGGTAAGTGATTTCTTAATCACCTTACGTGTATGTATCGTATGCCGTCTTCTGCTTG
>DDX3XE4sg1.exon_Change_codon_position_41341567_to_AGG,R,0.20,RANK3	AATGATACGGCGACCACCGACAAATTCAGAAAGATTGATAATACCTTAACATGGTTCCTATTTCTAATTAATAATAAAATGTATTTGTGCTTTTTTAATCAAAGGTTTCTACGATAAAGACAGCTCAGGATGGAGTTCTAGCAAAGATAAGGATGCGTATAGCAGTTTTGGATCTCGTAGTGATTCAAGGGGGAAGTCTAGCTTCTTCAGTGATCGTGGAAGTGGATCAAGGGGAAGGTAAGTGATTTCTTAATCACCTTACGTGTATGTATCGTATGCCGTCTTCTGCTTG
>DDX3XE4sg1.exon_Change_codon_position_41341567_to_AGT,S,0.15,RANK4	AATGATACGGCGACCACCGACAAATTCAGAAAGATTGATAATACCTTAACATGGTTCCTATTTCTAATTAATAATAAAATGTATTTGTGCTTTTTTAATCAAAGGTTTCTACGATAAAGACAGCTCAGGATGGAGTTCTAGCAAAGATAAGGATGCGTATAGCAGTTTTGGATCTCGTAGTGATTCAAGTGGGAAGTCTAGCTTCTTCAGTGATCGTGGAAGTGGATCAAGGGGAAGGTAAGTGATTTCTTAATCACCTTACGTGTATGTATCGTATGCCGTCTTCTGCTTG
>DDX3XE4sg1.exon_Change_codon_position_41341570_to_AGG,R,0.20,RANK3	AATGATACGGCGACCACCGACAAATTCAGAAAGATTGATAATACCTTAACATGGTTCCTATTTCTAATTAATAATAAAATGTATTTGTGCTTTTTTAATCAAAGGTTTCTACGATAAAGACAGCTCAGGATGGAGTTCTAGCAAAGATAAGGATGCGTATAGCAGTTTTGGATCTCGTAGTGATTCAAGAAGGAAGTCTAGCTTCTTCAGTGATCGTGGAAGTGGATCAAGGGGAAGGTAAGTGATTTCTTAATCACCTTACGTGTATGTATCGTATGCCGTCTTCTGCTTG
>DDX3XE4sg1.exon_Change_codon_position_41341570_to_CGG,R,0.21,RANKT	AATGATACGGCGACCACCGACAAATTCAGAAAGATTGATAATACCTTAACATGGTTCCTATTTCTAATTAATAATAAAATGTATTTGTGCTTTTTTAATCAAAGGTTTCTACGATAAAGACAGCTCAGGATGGAGTTCTAGCAAAGATAAGGATGCGTATAGCAGTTTTGGATCTCGTAGTGATTCAAGACGGAAGTCTAGCTTCTTCAGTGATCGTGGAAGTGGATCAAGGGGAAGGTAAGTGATTTCTTAATCACCTTACGTGTATGTATCGTATGCCGTCTTCTGCTTG
>DDX3XE4sg1.exon_Change_codon_position_41341570_to_GAA,E,0.42,RANK2	AATGATACGGCGACCACCGACAAATTCAGAAAGATTGATAATACCTTAACATGGTTCCTATTTCTAATTAATAATAAAATGTATTTGTGCTTTTTTAATCAAAGGTTTCTACGATAAAGACAGCTCAGGATGGAGTTCTAGCAAAGATAAGGATGCGTATAGCAGTTTTGGATCTCGTAGTGATTCAAGAGAAAAGTCTAGCTTCTTCAGTGATCGTGGAAGTGGATCAAGGGGAAGGTAAGTGATTTCTTAATCACCTTACGTGTATGTATCGTATGCCGTCTTCTGCTTG
>DDX3XE4sg1.exon_Change_codon_position_41341570_to_GCC,A,0.40,RANKT	AATGATACGGCGACCACCGACAAATTCAGAAAGATTGATAATACCTTAACATGGTTCCTATTTCTAATTAATAATAAAATGTATTTGTGCTTTTTTAATCAAAGGTTTCTACGATAAAGACAGCTCAGGATGGAGTTCTAGCAAAGATAAGGATGCGTATAGCAGTTTTGGATCTCGTAGTGATTCAAGAGCCAAGTCTAGCTTCTTCAGTGATCGTGGAAGTGGATCAAGGGGAAGGTAAGTGATTTCTTAATCACCTTACGTGTATGTATCGTATGCCGTCTTCTGCTTG
>DDX3XE4sg1.exon_Change_codon_position_41341570_to_GTC,V,0.24,RANK2	AATGATACGGCGACCACCGACAAATTCAGAAAGATTGATAATACCTTAACATGGTTCCTATTTCTAATTAATAATAAAATGTATTTGTGCTTTTTTAATCAAAGGTTTCTACGATAAAGACAGCTCAGGATGGAGTTCTAGCAAAGATAAGGATGCGTATAGCAGTTTTGGATCTCGTAGTGATTCAAGAGTCAAGTCTAGCTTCTTCAGTGATCGTGGAAGTGGATCAAGGGGAAGGTAAGTGATTTCTTAATCACCTTACGTGTATGTATCGTATGCCGTCTTCTGCTTG
>DDX3XE4sg1.exon_Change_codon_position_41341570_to_TGG,W,1.00,RANKU	AATGATACGGCGACCACCGACAAATTCAGAAAGATTGATAATACCTTAACATGGTTCCTATTTCTAATTAATAATAAAATGTATTTGTGCTTTTTTAATCAAAGGTTTCTACGATAAAGACAGCTCAGGATGGAGTTCTAGCAAAGATAAGGATGCGTATAGCAGTTTTGGATCTCGTAGTGATTCAAGATGGAAGTCTAGCTTCTTCAGTGATCGTGGAAGTGGATCAAGGGGAAGGTAAGTGATTTCTTAATCACCTTACGTGTATGTATCGTATGCCGTCTTCTGCTTG
>DDX3XE4sg1.exon_Change_codon_position_41341570_to_GAG,E,0.58,RANKT	AATGATACGGCGACCACCGACAAATTCAGAAAGATTGATAATACCTTAACATGGTTCCTATTTCTAATTAATAATAAAATGTATTTGTGCTTTTTTAATCAAAGGTTTCTACGATAAAGACAGCTCAGGATGGAGTTCTAGCAAAGATAAGGATGCGTATAGCAGTTTTGGATCTCGTAGTGATTCAAGAGAGAAGTCTAGCTTCTTCAGTGATCGTGGAAGTGGATCAAGGGGAAGGTAAGTGATTTCTTAATCACCTTACGTGTATGTATCGTATGCCGTCTTCTGCTTG
>DDX3XE4sg1.exon_Change_codon_position_41341570_to_GCG,A,0.11,RANK4	AATGATACGGCGACCACCGACAAATTCAGAAAGATTGATAATACCTTAACATGGTTCCTATTTCTAATTAATAATAAAATGTATTTGTGCTTTTTTAATCAAAGGTTTCTACGATAAAGACAGCTCAGGATGGAGTTCTAGCAAAGATAAGGATGCGTATAGCAGTTTTGGATCTCGTAGTGATTCAAGAGCGAAGTCTAGCTTCTTCAGTGATCGTGGAAGTGGATCAAGGGGAAGGTAAGTGATTTCTTAATCACCTTACGTGTATGTATCGTATGCCGTCTTCTGCTTG
>DDX3XE4sg1.exon_Change_codon_position_41341570_to_GTG,V,0.47,RANKT	AATGATACGGCGACCACCGACAAATTCAGAAAGATTGATAATACCTTAACATGGTTCCTATTTCTAATTAATAATAAAATGTATTTGTGCTTTTTTAATCAAAGGTTTCTACGATAAAGACAGCTCAGGATGGAGTTCTAGCAAAGATAAGGATGCGTATAGCAGTTTTGGATCTCGTAGTGATTCAAGAGTGAAGTCTAGCTTCTTCAGTGATCGTGGAAGTGGATCAAGGGGAAGGTAAGTGATTTCTTAATCACCTTACGTGTATGTATCGTATGCCGTCTTCTGCTTG
>DDX3XE4sg1.exon_Change_codon_position_41341570_to_GGA,G,0.25,RANK2	AATGATACGGCGACCACCGACAAATTCAGAAAGATTGATAATACCTTAACATGGTTCCTATTTCTAATTAATAATAAAATGTATTTGTGCTTTTTTAATCAAAGGTTTCTACGATAAAGACAGCTCAGGATGGAGTTCTAGCAAAGATAAGGATGCGTATAGCAGTTTTGGATCTCGTAGTGATTCAAGAGGAAAGTCTAGCTTCTTCAGTGATCGTGGAAGTGGATCAAGGGGAAGGTAAGTGATTTCTTAATCACCTTACGTGTATGTATCGTATGCCGTCTTCTGCTTG
>DDX3XE4sg1.exon_Change_codon_position_41341570_to_GGC,G,0.34,RANKT	AATGATACGGCGACCACCGACAAATTCAGAAAGATTGATAATACCTTAACATGGTTCCTATTTCTAATTAATAATAAAATGTATTTGTGCTTTTTTAATCAAAGGTTTCTACGATAAAGACAGCTCAGGATGGAGTTCTAGCAAAGATAAGGATGCGTATAGCAGTTTTGGATCTCGTAGTGATTCAAGAGGCAAGTCTAGCTTCTTCAGTGATCGTGGAAGTGGATCAAGGGGAAGGTAAGTGATTTCTTAATCACCTTACGTGTATGTATCGTATGCCGTCTTCTGCTTG
>DDX3XE4sg1.exon_Change_codon_position_41341570_to_GGT,G,0.16,RANK4	AATGATACGGCGACCACCGACAAATTCAGAAAGATTGATAATACCTTAACATGGTTCCTATTTCTAATTAATAATAAAATGTATTTGTGCTTTTTTAATCAAAGGTTTCTACGATAAAGACAGCTCAGGATGGAGTTCTAGCAAAGATAAGGATGCGTATAGCAGTTTTGGATCTCGTAGTGATTCAAGAGGTAAGTCTAGCTTCTTCAGTGATCGTGGAAGTGGATCAAGGGGAAGGTAAGTGATTTCTTAATCACCTTACGTGTATGTATCGTATGCCGTCTTCTGCTTG
>DDX3XE4sg1.exon_Change_codon_position_41341573_to_ACC,T,0.36,RANKT	AATGATACGGCGACCACCGACAAATTCAGAAAGATTGATAATACCTTAACATGGTTCCTATTTCTAATTAATAATAAAATGTATTTGTGCTTTTTTAATCAAAGGTTTCTACGATAAAGACAGCTCAGGATGGAGTTCTAGCAAAGATAAGGATGCGTATAGCAGTTTTGGATCTCGTAGTGATTCAAGAGGGACCTCTAGCTTCTTCAGTGATCGTGGAAGTGGATCAAGGGGAAGGTAAGTGATTTCTTAATCACCTTACGTGTATGTATCGTATGCCGTCTTCTGCTTG
>DDX3XE4sg1.exon_Change_codon_position_41341573_to_CAG,Q,0.75,RANKT	AATGATACGGCGACCACCGACAAATTCAGAAAGATTGATAATACCTTAACATGGTTCCTATTTCTAATTAATAATAAAATGTATTTGTGCTTTTTTAATCAAAGGTTTCTACGATAAAGACAGCTCAGGATGGAGTTCTAGCAAAGATAAGGATGCGTATAGCAGTTTTGGATCTCGTAGTGATTCAAGAGGGCAGTCTAGCTTCTTCAGTGATCGTGGAAGTGGATCAAGGGGAAGGTAAGTGATTTCTTAATCACCTTACGTGTATGTATCGTATGCCGTCTTCTGCTTG
>DDX3XE4sg1.exon_Change_codon_position_41341573_to_CAA,Q,0.25,RANK2	AATGATACGGCGACCACCGACAAATTCAGAAAGATTGATAATACCTTAACATGGTTCCTATTTCTAATTAATAATAAAATGTATTTGTGCTTTTTTAATCAAAGGTTTCTACGATAAAGACAGCTCAGGATGGAGTTCTAGCAAAGATAAGGATGCGTATAGCAGTTTTGGATCTCGTAGTGATTCAAGAGGGCAATCTAGCTTCTTCAGTGATCGTGGAAGTGGATCAAGGGGAAGGTAAGTGATTTCTTAATCACCTTACGTGTATGTATCGTATGCCGTCTTCTGCTTG
>DDX3XE4sg1.exon_Change_codon_position_41341573_to_CGG,R,0.21,RANKT	AATGATACGGCGACCACCGACAAATTCAGAAAGATTGATAATACCTTAACATGGTTCCTATTTCTAATTAATAATAAAATGTATTTGTGCTTTTTTAATCAAAGGTTTCTACGATAAAGACAGCTCAGGATGGAGTTCTAGCAAAGATAAGGATGCGTATAGCAGTTTTGGATCTCGTAGTGATTCAAGAGGGCGGTCTAGCTTCTTCAGTGATCGTGGAAGTGGATCAAGGGGAAGGTAAGTGATTTCTTAATCACCTTACGTGTATGTATCGTATGCCGTCTTCTGCTTG
>DDX3XE4sg1.exon_Change_codon_position_41341573_to_GAG,E,0.58,RANKT	AATGATACGGCGACCACCGACAAATTCAGAAAGATTGATAATACCTTAACATGGTTCCTATTTCTAATTAATAATAAAATGTATTTGTGCTTTTTTAATCAAAGGTTTCTACGATAAAGACAGCTCAGGATGGAGTTCTAGCAAAGATAAGGATGCGTATAGCAGTTTTGGATCTCGTAGTGATTCAAGAGGGGAGTCTAGCTTCTTCAGTGATCGTGGAAGTGGATCAAGGGGAAGGTAAGTGATTTCTTAATCACCTTACGTGTATGTATCGTATGCCGTCTTCTGCTTG
>DDX3XE4sg1.exon_Change_codon_position_41341573_to_GAA,E,0.42,RANK2	AATGATACGGCGACCACCGACAAATTCAGAAAGATTGATAATACCTTAACATGGTTCCTATTTCTAATTAATAATAAAATGTATTTGTGCTTTTTTAATCAAAGGTTTCTACGATAAAGACAGCTCAGGATGGAGTTCTAGCAAAGATAAGGATGCGTATAGCAGTTTTGGATCTCGTAGTGATTCAAGAGGGGAATCTAGCTTCTTCAGTGATCGTGGAAGTGGATCAAGGGGAAGGTAAGTGATTTCTTAATCACCTTACGTGTATGTATCGTATGCCGTCTTCTGCTTG
>DDX3XE4sg1.exon_Change_codon_position_41341573_to_TAG,STOP,0.20,RANK3	AATGATACGGCGACCACCGACAAATTCAGAAAGATTGATAATACCTTAACATGGTTCCTATTTCTAATTAATAATAAAATGTATTTGTGCTTTTTTAATCAAAGGTTTCTACGATAAAGACAGCTCAGGATGGAGTTCTAGCAAAGATAAGGATGCGTATAGCAGTTTTGGATCTCGTAGTGATTCAAGAGGGTAGTCTAGCTTCTTCAGTGATCGTGGAAGTGGATCAAGGGGAAGGTAAGTGATTTCTTAATCACCTTACGTGTATGTATCGTATGCCGTCTTCTGCTTG
>DDX3XE4sg1.exon_Change_codon_position_41341573_to_TGA,STOP,0.52,RANKT	AATGATACGGCGACCACCGACAAATTCAGAAAGATTGATAATACCTTAACATGGTTCCTATTTCTAATTAATAATAAAATGTATTTGTGCTTTTTTAATCAAAGGTTTCTACGATAAAGACAGCTCAGGATGGAGTTCTAGCAAAGATAAGGATGCGTATAGCAGTTTTGGATCTCGTAGTGATTCAAGAGGGTGATCTAGCTTCTTCAGTGATCGTGGAAGTGGATCAAGGGGAAGGTAAGTGATTTCTTAATCACCTTACGTGTATGTATCGTATGCCGTCTTCTGCTTG
>DDX3XE4sg1.exon_Change_codon_position_41341573_to_ACG,T,0.12,RANK4	AATGATACGGCGACCACCGACAAATTCAGAAAGATTGATAATACCTTAACATGGTTCCTATTTCTAATTAATAATAAAATGTATTTGTGCTTTTTTAATCAAAGGTTTCTACGATAAAGACAGCTCAGGATGGAGTTCTAGCAAAGATAAGGATGCGTATAGCAGTTTTGGATCTCGTAGTGATTCAAGAGGGACGTCTAGCTTCTTCAGTGATCGTGGAAGTGGATCAAGGGGAAGGTAAGTGATTTCTTAATCACCTTACGTGTATGTATCGTATGCCGTCTTCTGCTTG
>DDX3XE4sg1.exon_Change_codon_position_41341573_to_AGG,R,0.20,RANK3	AATGATACGGCGACCACCGACAAATTCAGAAAGATTGATAATACCTTAACATGGTTCCTATTTCTAATTAATAATAAAATGTATTTGTGCTTTTTTAATCAAAGGTTTCTACGATAAAGACAGCTCAGGATGGAGTTCTAGCAAAGATAAGGATGCGTATAGCAGTTTTGGATCTCGTAGTGATTCAAGAGGGAGGTCTAGCTTCTTCAGTGATCGTGGAAGTGGATCAAGGGGAAGGTAAGTGATTTCTTAATCACCTTACGTGTATGTATCGTATGCCGTCTTCTGCTTG
>DDX3XE4sg1.exon_Change_codon_position_41341573_to_ATG,M,1.00,RANKU	AATGATACGGCGACCACCGACAAATTCAGAAAGATTGATAATACCTTAACATGGTTCCTATTTCTAATTAATAATAAAATGTATTTGTGCTTTTTTAATCAAAGGTTTCTACGATAAAGACAGCTCAGGATGGAGTTCTAGCAAAGATAAGGATGCGTATAGCAGTTTTGGATCTCGTAGTGATTCAAGAGGGATGTCTAGCTTCTTCAGTGATCGTGGAAGTGGATCAAGGGGAAGGTAAGTGATTTCTTAATCACCTTACGTGTATGTATCGTATGCCGTCTTCTGCTTG
>DDX3XE4sg1.exon_Change_codon_position_41341573_to_AAA,K,0.42,RANK2	AATGATACGGCGACCACCGACAAATTCAGAAAGATTGATAATACCTTAACATGGTTCCTATTTCTAATTAATAATAAAATGTATTTGTGCTTTTTTAATCAAAGGTTTCTACGATAAAGACAGCTCAGGATGGAGTTCTAGCAAAGATAAGGATGCGTATAGCAGTTTTGGATCTCGTAGTGATTCAAGAGGGAAATCTAGCTTCTTCAGTGATCGTGGAAGTGGATCAAGGGGAAGGTAAGTGATTTCTTAATCACCTTACGTGTATGTATCGTATGCCGTCTTCTGCTTG
>DDX3XE4sg1.exon_Change_codon_position_41341573_to_AAC,N,0.54,RANKT	AATGATACGGCGACCACCGACAAATTCAGAAAGATTGATAATACCTTAACATGGTTCCTATTTCTAATTAATAATAAAATGTATTTGTGCTTTTTTAATCAAAGGTTTCTACGATAAAGACAGCTCAGGATGGAGTTCTAGCAAAGATAAGGATGCGTATAGCAGTTTTGGATCTCGTAGTGATTCAAGAGGGAACTCTAGCTTCTTCAGTGATCGTGGAAGTGGATCAAGGGGAAGGTAAGTGATTTCTTAATCACCTTACGTGTATGTATCGTATGCCGTCTTCTGCTTG
>DDX3XE4sg1.exon_Change_codon_position_41341573_to_AAT,N,0.46,RANK2	AATGATACGGCGACCACCGACAAATTCAGAAAGATTGATAATACCTTAACATGGTTCCTATTTCTAATTAATAATAAAATGTATTTGTGCTTTTTTAATCAAAGGTTTCTACGATAAAGACAGCTCAGGATGGAGTTCTAGCAAAGATAAGGATGCGTATAGCAGTTTTGGATCTCGTAGTGATTCAAGAGGGAATTCTAGCTTCTTCAGTGATCGTGGAAGTGGATCAAGGGGAAGGTAAGTGATTTCTTAATCACCTTACGTGTATGTATCGTATGCCGTCTTCTGCTTG
>DDX3XE4sg1.exon_Change_codon_position_41341576_to_ACT,T,0.24,RANK3	AATGATACGGCGACCACCGACAAATTCAGAAAGATTGATAATACCTTAACATGGTTCCTATTTCTAATTAATAATAAAATGTATTTGTGCTTTTTTAATCAAAGGTTTCTACGATAAAGACAGCTCAGGATGGAGTTCTAGCAAAGATAAGGATGCGTATAGCAGTTTTGGATCTCGTAGTGATTCAAGAGGGAAGACTAGCTTCTTCAGTGATCGTGGAAGTGGATCAAGGGGAAGGTAAGTGATTTCTTAATCACCTTACGTGTATGTATCGTATGCCGTCTTCTGCTTG
>DDX3XE4sg1.exon_Change_codon_position_41341576_to_ACC,T,0.36,RANKT	AATGATACGGCGACCACCGACAAATTCAGAAAGATTGATAATACCTTAACATGGTTCCTATTTCTAATTAATAATAAAATGTATTTGTGCTTTTTTAATCAAAGGTTTCTACGATAAAGACAGCTCAGGATGGAGTTCTAGCAAAGATAAGGATGCGTATAGCAGTTTTGGATCTCGTAGTGATTCAAGAGGGAAGACCAGCTTCTTCAGTGATCGTGGAAGTGGATCAAGGGGAAGGTAAGTGATTTCTTAATCACCTTACGTGTATGTATCGTATGCCGTCTTCTGCTTG
>DDX3XE4sg1.exon_Change_codon_position_41341576_to_AGC,S,0.24,RANKT	AATGATACGGCGACCACCGACAAATTCAGAAAGATTGATAATACCTTAACATGGTTCCTATTTCTAATTAATAATAAAATGTATTTGTGCTTTTTTAATCAAAGGTTTCTACGATAAAGACAGCTCAGGATGGAGTTCTAGCAAAGATAAGGATGCGTATAGCAGTTTTGGATCTCGTAGTGATTCAAGAGGGAAGAGCAGCTTCTTCAGTGATCGTGGAAGTGGATCAAGGGGAAGGTAAGTGATTTCTTAATCACCTTACGTGTATGTATCGTATGCCGTCTTCTGCTTG
>DDX3XE4sg1.exon_Change_codon_position_41341576_to_AGT,S,0.15,RANK4	AATGATACGGCGACCACCGACAAATTCAGAAAGATTGATAATACCTTAACATGGTTCCTATTTCTAATTAATAATAAAATGTATTTGTGCTTTTTTAATCAAAGGTTTCTACGATAAAGACAGCTCAGGATGGAGTTCTAGCAAAGATAAGGATGCGTATAGCAGTTTTGGATCTCGTAGTGATTCAAGAGGGAAGAGTAGCTTCTTCAGTGATCGTGGAAGTGGATCAAGGGGAAGGTAAGTGATTTCTTAATCACCTTACGTGTATGTATCGTATGCCGTCTTCTGCTTG
>DDX3XE4sg1.exon_Change_codon_position_41341576_to_CCT,P,0.28,RANK2	AATGATACGGCGACCACCGACAAATTCAGAAAGATTGATAATACCTTAACATGGTTCCTATTTCTAATTAATAATAAAATGTATTTGTGCTTTTTTAATCAAAGGTTTCTACGATAAAGACAGCTCAGGATGGAGTTCTAGCAAAGATAAGGATGCGTATAGCAGTTTTGGATCTCGTAGTGATTCAAGAGGGAAGCCTAGCTTCTTCAGTGATCGTGGAAGTGGATCAAGGGGAAGGTAAGTGATTTCTTAATCACCTTACGTGTATGTATCGTATGCCGTCTTCTGCTTG
>DDX3XE4sg1.exon_Change_codon_position_41341576_to_CCC,P,0.33,RANKT	AATGATACGGCGACCACCGACAAATTCAGAAAGATTGATAATACCTTAACATGGTTCCTATTTCTAATTAATAATAAAATGTATTTGTGCTTTTTTAATCAAAGGTTTCTACGATAAAGACAGCTCAGGATGGAGTTCTAGCAAAGATAAGGATGCGTATAGCAGTTTTGGATCTCGTAGTGATTCAAGAGGGAAGCCCAGCTTCTTCAGTGATCGTGGAAGTGGATCAAGGGGAAGGTAAGTGATTTCTTAATCACCTTACGTGTATGTATCGTATGCCGTCTTCTGCTTG
>DDX3XE4sg1.exon_Change_codon_position_41341576_to_GCT,A,0.26,RANK2	AATGATACGGCGACCACCGACAAATTCAGAAAGATTGATAATACCTTAACATGGTTCCTATTTCTAATTAATAATAAAATGTATTTGTGCTTTTTTAATCAAAGGTTTCTACGATAAAGACAGCTCAGGATGGAGTTCTAGCAAAGATAAGGATGCGTATAGCAGTTTTGGATCTCGTAGTGATTCAAGAGGGAAGGCTAGCTTCTTCAGTGATCGTGGAAGTGGATCAAGGGGAAGGTAAGTGATTTCTTAATCACCTTACGTGTATGTATCGTATGCCGTCTTCTGCTTG
>DDX3XE4sg1.exon_Change_codon_position_41341576_to_GCC,A,0.40,RANKT	AATGATACGGCGACCACCGACAAATTCAGAAAGATTGATAATACCTTAACATGGTTCCTATTTCTAATTAATAATAAAATGTATTTGTGCTTTTTTAATCAAAGGTTTCTACGATAAAGACAGCTCAGGATGGAGTTCTAGCAAAGATAAGGATGCGTATAGCAGTTTTGGATCTCGTAGTGATTCAAGAGGGAAGGCCAGCTTCTTCAGTGATCGTGGAAGTGGATCAAGGGGAAGGTAAGTGATTTCTTAATCACCTTACGTGTATGTATCGTATGCCGTCTTCTGCTTG
>DDX3XE4sg1.exon_Change_codon_position_41341576_to_TAC,Y,0.57,RANKT	AATGATACGGCGACCACCGACAAATTCAGAAAGATTGATAATACCTTAACATGGTTCCTATTTCTAATTAATAATAAAATGTATTTGTGCTTTTTTAATCAAAGGTTTCTACGATAAAGACAGCTCAGGATGGAGTTCTAGCAAAGATAAGGATGCGTATAGCAGTTTTGGATCTCGTAGTGATTCAAGAGGGAAGTACAGCTTCTTCAGTGATCGTGGAAGTGGATCAAGGGGAAGGTAAGTGATTTCTTAATCACCTTACGTGTATGTATCGTATGCCGTCTTCTGCTTG
>DDX3XE4sg1.exon_Change_codon_position_41341576_to_TGC,C,0.55,RANKT	AATGATACGGCGACCACCGACAAATTCAGAAAGATTGATAATACCTTAACATGGTTCCTATTTCTAATTAATAATAAAATGTATTTGTGCTTTTTTAATCAAAGGTTTCTACGATAAAGACAGCTCAGGATGGAGTTCTAGCAAAGATAAGGATGCGTATAGCAGTTTTGGATCTCGTAGTGATTCAAGAGGGAAGTGCAGCTTCTTCAGTGATCGTGGAAGTGGATCAAGGGGAAGGTAAGTGATTTCTTAATCACCTTACGTGTATGTATCGTATGCCGTCTTCTGCTTG
>DDX3XE4sg1.exon_Change_codon_position_41341576_to_TTC,F,0.55,RANKT	AATGATACGGCGACCACCGACAAATTCAGAAAGATTGATAATACCTTAACATGGTTCCTATTTCTAATTAATAATAAAATGTATTTGTGCTTTTTTAATCAAAGGTTTCTACGATAAAGACAGCTCAGGATGGAGTTCTAGCAAAGATAAGGATGCGTATAGCAGTTTTGGATCTCGTAGTGATTCAAGAGGGAAGTTCAGCTTCTTCAGTGATCGTGGAAGTGGATCAAGGGGAAGGTAAGTGATTTCTTAATCACCTTACGTGTATGTATCGTATGCCGTCTTCTGCTTG
>DDX3XE4sg1.exon_Change_codon_position_41341576_to_TAT,Y,0.43,RANK2	AATGATACGGCGACCACCGACAAATTCAGAAAGATTGATAATACCTTAACATGGTTCCTATTTCTAATTAATAATAAAATGTATTTGTGCTTTTTTAATCAAAGGTTTCTACGATAAAGACAGCTCAGGATGGAGTTCTAGCAAAGATAAGGATGCGTATAGCAGTTTTGGATCTCGTAGTGATTCAAGAGGGAAGTATAGCTTCTTCAGTGATCGTGGAAGTGGATCAAGGGGAAGGTAAGTGATTTCTTAATCACCTTACGTGTATGTATCGTATGCCGTCTTCTGCTTG
>DDX3XE4sg1.exon_Change_codon_position_41341576_to_TGT,C,0.45,RANK2	AATGATACGGCGACCACCGACAAATTCAGAAAGATTGATAATACCTTAACATGGTTCCTATTTCTAATTAATAATAAAATGTATTTGTGCTTTTTTAATCAAAGGTTTCTACGATAAAGACAGCTCAGGATGGAGTTCTAGCAAAGATAAGGATGCGTATAGCAGTTTTGGATCTCGTAGTGATTCAAGAGGGAAGTGTAGCTTCTTCAGTGATCGTGGAAGTGGATCAAGGGGAAGGTAAGTGATTTCTTAATCACCTTACGTGTATGTATCGTATGCCGTCTTCTGCTTG
>DDX3XE4sg1.exon_Change_codon_position_41341576_to_TTT,F,0.45,RANK2	AATGATACGGCGACCACCGACAAATTCAGAAAGATTGATAATACCTTAACATGGTTCCTATTTCTAATTAATAATAAAATGTATTTGTGCTTTTTTAATCAAAGGTTTCTACGATAAAGACAGCTCAGGATGGAGTTCTAGCAAAGATAAGGATGCGTATAGCAGTTTTGGATCTCGTAGTGATTCAAGAGGGAAGTTTAGCTTCTTCAGTGATCGTGGAAGTGGATCAAGGGGAAGGTAAGTGATTTCTTAATCACCTTACGTGTATGTATCGTATGCCGTCTTCTGCTTG
>DDX3XE4sg1.exon_Change_codon_position_41341576_to_TCA,S,0.15,RANK5	AATGATACGGCGACCACCGACAAATTCAGAAAGATTGATAATACCTTAACATGGTTCCTATTTCTAATTAATAATAAAATGTATTTGTGCTTTTTTAATCAAAGGTTTCTACGATAAAGACAGCTCAGGATGGAGTTCTAGCAAAGATAAGGATGCGTATAGCAGTTTTGGATCTCGTAGTGATTCAAGAGGGAAGTCAAGCTTCTTCAGTGATCGTGGAAGTGGATCAAGGGGAAGGTAAGTGATTTCTTAATCACCTTACGTGTATGTATCGTATGCCGTCTTCTGCTTG
>DDX3XE4sg1.exon_Change_codon_position_41341576_to_TCC,S,0.22,RANK2	AATGATACGGCGACCACCGACAAATTCAGAAAGATTGATAATACCTTAACATGGTTCCTATTTCTAATTAATAATAAAATGTATTTGTGCTTTTTTAATCAAAGGTTTCTACGATAAAGACAGCTCAGGATGGAGTTCTAGCAAAGATAAGGATGCGTATAGCAGTTTTGGATCTCGTAGTGATTCAAGAGGGAAGTCCAGCTTCTTCAGTGATCGTGGAAGTGGATCAAGGGGAAGGTAAGTGATTTCTTAATCACCTTACGTGTATGTATCGTATGCCGTCTTCTGCTTG
>DDX3XE4sg1.exon_Change_codon_position_41341576_to_TCG,S,0.06,RANK6	AATGATACGGCGACCACCGACAAATTCAGAAAGATTGATAATACCTTAACATGGTTCCTATTTCTAATTAATAATAAAATGTATTTGTGCTTTTTTAATCAAAGGTTTCTACGATAAAGACAGCTCAGGATGGAGTTCTAGCAAAGATAAGGATGCGTATAGCAGTTTTGGATCTCGTAGTGATTCAAGAGGGAAGTCGAGCTTCTTCAGTGATCGTGGAAGTGGATCAAGGGGAAGGTAAGTGATTTCTTAATCACCTTACGTGTATGTATCGTATGCCGTCTTCTGCTTG
>DDX3XE4sg1.exon_Change_codon_position_41341579_to_AAT,N,0.46,RANK2	AATGATACGGCGACCACCGACAAATTCAGAAAGATTGATAATACCTTAACATGGTTCCTATTTCTAATTAATAATAAAATGTATTTGTGCTTTTTTAATCAAAGGTTTCTACGATAAAGACAGCTCAGGATGGAGTTCTAGCAAAGATAAGGATGCGTATAGCAGTTTTGGATCTCGTAGTGATTCAAGAGGGAAGTCTAATTTCTTCAGTGATCGTGGAAGTGGATCAAGGGGAAGGTAAGTGATTTCTTAATCACCTTACGTGTATGTATCGTATGCCGTCTTCTGCTTG
>DDX3XE4sg1.exon_Change_codon_position_41341579_to_ACA,T,0.28,RANK2	AATGATACGGCGACCACCGACAAATTCAGAAAGATTGATAATACCTTAACATGGTTCCTATTTCTAATTAATAATAAAATGTATTTGTGCTTTTTTAATCAAAGGTTTCTACGATAAAGACAGCTCAGGATGGAGTTCTAGCAAAGATAAGGATGCGTATAGCAGTTTTGGATCTCGTAGTGATTCAAGAGGGAAGTCTACATTCTTCAGTGATCGTGGAAGTGGATCAAGGGGAAGGTAAGTGATTTCTTAATCACCTTACGTGTATGTATCGTATGCCGTCTTCTGCTTG
>DDX3XE4sg1.exon_Change_codon_position_41341579_to_ATT,I,0.36,RANK2	AATGATACGGCGACCACCGACAAATTCAGAAAGATTGATAATACCTTAACATGGTTCCTATTTCTAATTAATAATAAAATGTATTTGTGCTTTTTTAATCAAAGGTTTCTACGATAAAGACAGCTCAGGATGGAGTTCTAGCAAAGATAAGGATGCGTATAGCAGTTTTGGATCTCGTAGTGATTCAAGAGGGAAGTCTATTTTCTTCAGTGATCGTGGAAGTGGATCAAGGGGAAGGTAAGTGATTTCTTAATCACCTTACGTGTATGTATCGTATGCCGTCTTCTGCTTG
>DDX3XE4sg1.exon_Change_codon_position_41341579_to_CGC,R,0.19,RANK4	AATGATACGGCGACCACCGACAAATTCAGAAAGATTGATAATACCTTAACATGGTTCCTATTTCTAATTAATAATAAAATGTATTTGTGCTTTTTTAATCAAAGGTTTCTACGATAAAGACAGCTCAGGATGGAGTTCTAGCAAAGATAAGGATGCGTATAGCAGTTTTGGATCTCGTAGTGATTCAAGAGGGAAGTCTCGCTTCTTCAGTGATCGTGGAAGTGGATCAAGGGGAAGGTAAGTGATTTCTTAATCACCTTACGTGTATGTATCGTATGCCGTCTTCTGCTTG
>DDX3XE4sg1.exon_Change_codon_position_41341579_to_GGC,G,0.34,RANKT	AATGATACGGCGACCACCGACAAATTCAGAAAGATTGATAATACCTTAACATGGTTCCTATTTCTAATTAATAATAAAATGTATTTGTGCTTTTTTAATCAAAGGTTTCTACGATAAAGACAGCTCAGGATGGAGTTCTAGCAAAGATAAGGATGCGTATAGCAGTTTTGGATCTCGTAGTGATTCAAGAGGGAAGTCTGGCTTCTTCAGTGATCGTGGAAGTGGATCAAGGGGAAGGTAAGTGATTTCTTAATCACCTTACGTGTATGTATCGTATGCCGTCTTCTGCTTG
>DDX3XE4sg1.exon_Change_codon_position_41341579_to_GGA,G,0.25,RANK2	AATGATACGGCGACCACCGACAAATTCAGAAAGATTGATAATACCTTAACATGGTTCCTATTTCTAATTAATAATAAAATGTATTTGTGCTTTTTTAATCAAAGGTTTCTACGATAAAGACAGCTCAGGATGGAGTTCTAGCAAAGATAAGGATGCGTATAGCAGTTTTGGATCTCGTAGTGATTCAAGAGGGAAGTCTGGATTCTTCAGTGATCGTGGAAGTGGATCAAGGGGAAGGTAAGTGATTTCTTAATCACCTTACGTGTATGTATCGTATGCCGTCTTCTGCTTG
>DDX3XE4sg1.exon_Change_codon_position_41341579_to_TGC,C,0.55,RANKT	AATGATACGGCGACCACCGACAAATTCAGAAAGATTGATAATACCTTAACATGGTTCCTATTTCTAATTAATAATAAAATGTATTTGTGCTTTTTTAATCAAAGGTTTCTACGATAAAGACAGCTCAGGATGGAGTTCTAGCAAAGATAAGGATGCGTATAGCAGTTTTGGATCTCGTAGTGATTCAAGAGGGAAGTCTTGCTTCTTCAGTGATCGTGGAAGTGGATCAAGGGGAAGGTAAGTGATTTCTTAATCACCTTACGTGTATGTATCGTATGCCGTCTTCTGCTTG
>DDX3XE4sg1.exon_Change_codon_position_41341579_to_TCA,S,0.15,RANK5	AATGATACGGCGACCACCGACAAATTCAGAAAGATTGATAATACCTTAACATGGTTCCTATTTCTAATTAATAATAAAATGTATTTGTGCTTTTTTAATCAAAGGTTTCTACGATAAAGACAGCTCAGGATGGAGTTCTAGCAAAGATAAGGATGCGTATAGCAGTTTTGGATCTCGTAGTGATTCAAGAGGGAAGTCTTCATTCTTCAGTGATCGTGGAAGTGGATCAAGGGGAAGGTAAGTGATTTCTTAATCACCTTACGTGTATGTATCGTATGCCGTCTTCTGCTTG
>DDX3XE4sg1.exon_Change_codon_position_41341579_to_TCC,S,0.22,RANK2	AATGATACGGCGACCACCGACAAATTCAGAAAGATTGATAATACCTTAACATGGTTCCTATTTCTAATTAATAATAAAATGTATTTGTGCTTTTTTAATCAAAGGTTTCTACGATAAAGACAGCTCAGGATGGAGTTCTAGCAAAGATAAGGATGCGTATAGCAGTTTTGGATCTCGTAGTGATTCAAGAGGGAAGTCTTCCTTCTTCAGTGATCGTGGAAGTGGATCAAGGGGAAGGTAAGTGATTTCTTAATCACCTTACGTGTATGTATCGTATGCCGTCTTCTGCTTG
>DDX3XE4sg1.exon_Change_codon_position_41341579_to_TCG,S,0.06,RANK6	AATGATACGGCGACCACCGACAAATTCAGAAAGATTGATAATACCTTAACATGGTTCCTATTTCTAATTAATAATAAAATGTATTTGTGCTTTTTTAATCAAAGGTTTCTACGATAAAGACAGCTCAGGATGGAGTTCTAGCAAAGATAAGGATGCGTATAGCAGTTTTGGATCTCGTAGTGATTCAAGAGGGAAGTCTTCGTTCTTCAGTGATCGTGGAAGTGGATCAAGGGGAAGGTAAGTGATTTCTTAATCACCTTACGTGTATGTATCGTATGCCGTCTTCTGCTTG
>DDX3XE4sg1.exon_Change_codon_position_41341579_to_TCT,S,0.18,RANK3	AATGATACGGCGACCACCGACAAATTCAGAAAGATTGATAATACCTTAACATGGTTCCTATTTCTAATTAATAATAAAATGTATTTGTGCTTTTTTAATCAAAGGTTTCTACGATAAAGACAGCTCAGGATGGAGTTCTAGCAAAGATAAGGATGCGTATAGCAGTTTTGGATCTCGTAGTGATTCAAGAGGGAAGTCTTCTTTCTTCAGTGATCGTGGAAGTGGATCAAGGGGAAGGTAAGTGATTTCTTAATCACCTTACGTGTATGTATCGTATGCCGTCTTCTGCTTG
>DDX3XE4sg1.exon_Change_codon_position_41341579_to_TGT,C,0.45,RANK2	AATGATACGGCGACCACCGACAAATTCAGAAAGATTGATAATACCTTAACATGGTTCCTATTTCTAATTAATAATAAAATGTATTTGTGCTTTTTTAATCAAAGGTTTCTACGATAAAGACAGCTCAGGATGGAGTTCTAGCAAAGATAAGGATGCGTATAGCAGTTTTGGATCTCGTAGTGATTCAAGAGGGAAGTCTTGTTTCTTCAGTGATCGTGGAAGTGGATCAAGGGGAAGGTAAGTGATTTCTTAATCACCTTACGTGTATGTATCGTATGCCGTCTTCTGCTTG
>DDX3XE4sg1.exon_Change_codon_position_41341579_to_AAC,N,0.54,RANKT	AATGATACGGCGACCACCGACAAATTCAGAAAGATTGATAATACCTTAACATGGTTCCTATTTCTAATTAATAATAAAATGTATTTGTGCTTTTTTAATCAAAGGTTTCTACGATAAAGACAGCTCAGGATGGAGTTCTAGCAAAGATAAGGATGCGTATAGCAGTTTTGGATCTCGTAGTGATTCAAGAGGGAAGTCTAACTTCTTCAGTGATCGTGGAAGTGGATCAAGGGGAAGGTAAGTGATTTCTTAATCACCTTACGTGTATGTATCGTATGCCGTCTTCTGCTTG
>DDX3XE4sg1.exon_Change_codon_position_41341579_to_ACC,T,0.36,RANKT	AATGATACGGCGACCACCGACAAATTCAGAAAGATTGATAATACCTTAACATGGTTCCTATTTCTAATTAATAATAAAATGTATTTGTGCTTTTTTAATCAAAGGTTTCTACGATAAAGACAGCTCAGGATGGAGTTCTAGCAAAGATAAGGATGCGTATAGCAGTTTTGGATCTCGTAGTGATTCAAGAGGGAAGTCTACCTTCTTCAGTGATCGTGGAAGTGGATCAAGGGGAAGGTAAGTGATTTCTTAATCACCTTACGTGTATGTATCGTATGCCGTCTTCTGCTTG
>DDX3XE4sg1.exon_Change_codon_position_41341579_to_ATC,I,0.48,RANKT	AATGATACGGCGACCACCGACAAATTCAGAAAGATTGATAATACCTTAACATGGTTCCTATTTCTAATTAATAATAAAATGTATTTGTGCTTTTTTAATCAAAGGTTTCTACGATAAAGACAGCTCAGGATGGAGTTCTAGCAAAGATAAGGATGCGTATAGCAGTTTTGGATCTCGTAGTGATTCAAGAGGGAAGTCTATCTTCTTCAGTGATCGTGGAAGTGGATCAAGGGGAAGGTAAGTGATTTCTTAATCACCTTACGTGTATGTATCGTATGCCGTCTTCTGCTTG
>DDX3XE4sg1.exon_Change_codon_position_41341579_to_AGA,R,0.20,RANK2	AATGATACGGCGACCACCGACAAATTCAGAAAGATTGATAATACCTTAACATGGTTCCTATTTCTAATTAATAATAAAATGTATTTGTGCTTTTTTAATCAAAGGTTTCTACGATAAAGACAGCTCAGGATGGAGTTCTAGCAAAGATAAGGATGCGTATAGCAGTTTTGGATCTCGTAGTGATTCAAGAGGGAAGTCTAGATTCTTCAGTGATCGTGGAAGTGGATCAAGGGGAAGGTAAGTGATTTCTTAATCACCTTACGTGTATGTATCGTATGCCGTCTTCTGCTTG
>DDX3XE4sg1.exon_Change_codon_position_41341579_to_AGG,R,0.20,RANK3	AATGATACGGCGACCACCGACAAATTCAGAAAGATTGATAATACCTTAACATGGTTCCTATTTCTAATTAATAATAAAATGTATTTGTGCTTTTTTAATCAAAGGTTTCTACGATAAAGACAGCTCAGGATGGAGTTCTAGCAAAGATAAGGATGCGTATAGCAGTTTTGGATCTCGTAGTGATTCAAGAGGGAAGTCTAGGTTCTTCAGTGATCGTGGAAGTGGATCAAGGGGAAGGTAAGTGATTTCTTAATCACCTTACGTGTATGTATCGTATGCCGTCTTCTGCTTG
>DDX3XE4sg1.exon_Change_codon_position_41341579_to_AGT,S,0.15,RANK4	AATGATACGGCGACCACCGACAAATTCAGAAAGATTGATAATACCTTAACATGGTTCCTATTTCTAATTAATAATAAAATGTATTTGTGCTTTTTTAATCAAAGGTTTCTACGATAAAGACAGCTCAGGATGGAGTTCTAGCAAAGATAAGGATGCGTATAGCAGTTTTGGATCTCGTAGTGATTCAAGAGGGAAGTCTAGTTTCTTCAGTGATCGTGGAAGTGGATCAAGGGGAAGGTAAGTGATTTCTTAATCACCTTACGTGTATGTATCGTATGCCGTCTTCTGCTTG
>DDX3XE4sg1.exon_Change_codon_position_41341582_to_ATC,I,0.48,RANKT	AATGATACGGCGACCACCGACAAATTCAGAAAGATTGATAATACCTTAACATGGTTCCTATTTCTAATTAATAATAAAATGTATTTGTGCTTTTTTAATCAAAGGTTTCTACGATAAAGACAGCTCAGGATGGAGTTCTAGCAAAGATAAGGATGCGTATAGCAGTTTTGGATCTCGTAGTGATTCAAGAGGGAAGTCTAGCATCTTCAGTGATCGTGGAAGTGGATCAAGGGGAAGGTAAGTGATTTCTTAATCACCTTACGTGTATGTATCGTATGCCGTCTTCTGCTTG
>DDX3XE4sg1.exon_Change_codon_position_41341582_to_AGC,S,0.24,RANKT	AATGATACGGCGACCACCGACAAATTCAGAAAGATTGATAATACCTTAACATGGTTCCTATTTCTAATTAATAATAAAATGTATTTGTGCTTTTTTAATCAAAGGTTTCTACGATAAAGACAGCTCAGGATGGAGTTCTAGCAAAGATAAGGATGCGTATAGCAGTTTTGGATCTCGTAGTGATTCAAGAGGGAAGTCTAGCAGCTTCAGTGATCGTGGAAGTGGATCAAGGGGAAGGTAAGTGATTTCTTAATCACCTTACGTGTATGTATCGTATGCCGTCTTCTGCTTG
>DDX3XE4sg1.exon_Change_codon_position_41341582_to_ATT,I,0.36,RANK2	AATGATACGGCGACCACCGACAAATTCAGAAAGATTGATAATACCTTAACATGGTTCCTATTTCTAATTAATAATAAAATGTATTTGTGCTTTTTTAATCAAAGGTTTCTACGATAAAGACAGCTCAGGATGGAGTTCTAGCAAAGATAAGGATGCGTATAGCAGTTTTGGATCTCGTAGTGATTCAAGAGGGAAGTCTAGCATTTTCAGTGATCGTGGAAGTGGATCAAGGGGAAGGTAAGTGATTTCTTAATCACCTTACGTGTATGTATCGTATGCCGTCTTCTGCTTG
>DDX3XE4sg1.exon_Change_codon_position_41341582_to_CTC,L,0.20,RANK2	AATGATACGGCGACCACCGACAAATTCAGAAAGATTGATAATACCTTAACATGGTTCCTATTTCTAATTAATAATAAAATGTATTTGTGCTTTTTTAATCAAAGGTTTCTACGATAAAGACAGCTCAGGATGGAGTTCTAGCAAAGATAAGGATGCGTATAGCAGTTTTGGATCTCGTAGTGATTCAAGAGGGAAGTCTAGCCTCTTCAGTGATCGTGGAAGTGGATCAAGGGGAAGGTAAGTGATTTCTTAATCACCTTACGTGTATGTATCGTATGCCGTCTTCTGCTTG
>DDX3XE4sg1.exon_Change_codon_position_41341582_to_GTC,V,0.24,RANK2	AATGATACGGCGACCACCGACAAATTCAGAAAGATTGATAATACCTTAACATGGTTCCTATTTCTAATTAATAATAAAATGTATTTGTGCTTTTTTAATCAAAGGTTTCTACGATAAAGACAGCTCAGGATGGAGTTCTAGCAAAGATAAGGATGCGTATAGCAGTTTTGGATCTCGTAGTGATTCAAGAGGGAAGTCTAGCGTCTTCAGTGATCGTGGAAGTGGATCAAGGGGAAGGTAAGTGATTTCTTAATCACCTTACGTGTATGTATCGTATGCCGTCTTCTGCTTG
>DDX3XE4sg1.exon_Change_codon_position_41341582_to_GTG,V,0.47,RANKT	AATGATACGGCGACCACCGACAAATTCAGAAAGATTGATAATACCTTAACATGGTTCCTATTTCTAATTAATAATAAAATGTATTTGTGCTTTTTTAATCAAAGGTTTCTACGATAAAGACAGCTCAGGATGGAGTTCTAGCAAAGATAAGGATGCGTATAGCAGTTTTGGATCTCGTAGTGATTCAAGAGGGAAGTCTAGCGTGTTCAGTGATCGTGGAAGTGGATCAAGGGGAAGGTAAGTGATTTCTTAATCACCTTACGTGTATGTATCGTATGCCGTCTTCTGCTTG
>DDX3XE4sg1.exon_Change_codon_position_41341582_to_TAT,Y,0.43,RANK2	AATGATACGGCGACCACCGACAAATTCAGAAAGATTGATAATACCTTAACATGGTTCCTATTTCTAATTAATAATAAAATGTATTTGTGCTTTTTTAATCAAAGGTTTCTACGATAAAGACAGCTCAGGATGGAGTTCTAGCAAAGATAAGGATGCGTATAGCAGTTTTGGATCTCGTAGTGATTCAAGAGGGAAGTCTAGCTATTTCAGTGATCGTGGAAGTGGATCAAGGGGAAGGTAAGTGATTTCTTAATCACCTTACGTGTATGTATCGTATGCCGTCTTCTGCTTG
>DDX3XE4sg1.exon_Change_codon_position_41341582_to_TGT,C,0.45,RANK2	AATGATACGGCGACCACCGACAAATTCAGAAAGATTGATAATACCTTAACATGGTTCCTATTTCTAATTAATAATAAAATGTATTTGTGCTTTTTTAATCAAAGGTTTCTACGATAAAGACAGCTCAGGATGGAGTTCTAGCAAAGATAAGGATGCGTATAGCAGTTTTGGATCTCGTAGTGATTCAAGAGGGAAGTCTAGCTGTTTCAGTGATCGTGGAAGTGGATCAAGGGGAAGGTAAGTGATTTCTTAATCACCTTACGTGTATGTATCGTATGCCGTCTTCTGCTTG
>DDX3XE4sg1.exon_Change_codon_position_41341582_to_TAC,Y,0.57,RANKT	AATGATACGGCGACCACCGACAAATTCAGAAAGATTGATAATACCTTAACATGGTTCCTATTTCTAATTAATAATAAAATGTATTTGTGCTTTTTTAATCAAAGGTTTCTACGATAAAGACAGCTCAGGATGGAGTTCTAGCAAAGATAAGGATGCGTATAGCAGTTTTGGATCTCGTAGTGATTCAAGAGGGAAGTCTAGCTACTTCAGTGATCGTGGAAGTGGATCAAGGGGAAGGTAAGTGATTTCTTAATCACCTTACGTGTATGTATCGTATGCCGTCTTCTGCTTG
>DDX3XE4sg1.exon_Change_codon_position_41341582_to_TCC,S,0.22,RANK2	AATGATACGGCGACCACCGACAAATTCAGAAAGATTGATAATACCTTAACATGGTTCCTATTTCTAATTAATAATAAAATGTATTTGTGCTTTTTTAATCAAAGGTTTCTACGATAAAGACAGCTCAGGATGGAGTTCTAGCAAAGATAAGGATGCGTATAGCAGTTTTGGATCTCGTAGTGATTCAAGAGGGAAGTCTAGCTCCTTCAGTGATCGTGGAAGTGGATCAAGGGGAAGGTAAGTGATTTCTTAATCACCTTACGTGTATGTATCGTATGCCGTCTTCTGCTTG
>DDX3XE4sg1.exon_Change_codon_position_41341582_to_TGC,C,0.55,RANKT	AATGATACGGCGACCACCGACAAATTCAGAAAGATTGATAATACCTTAACATGGTTCCTATTTCTAATTAATAATAAAATGTATTTGTGCTTTTTTAATCAAAGGTTTCTACGATAAAGACAGCTCAGGATGGAGTTCTAGCAAAGATAAGGATGCGTATAGCAGTTTTGGATCTCGTAGTGATTCAAGAGGGAAGTCTAGCTGCTTCAGTGATCGTGGAAGTGGATCAAGGGGAAGGTAAGTGATTTCTTAATCACCTTACGTGTATGTATCGTATGCCGTCTTCTGCTTG
>DDX3XE4sg1.exon_Change_codon_position_41341582_to_TTA,L,0.07,RANK6	AATGATACGGCGACCACCGACAAATTCAGAAAGATTGATAATACCTTAACATGGTTCCTATTTCTAATTAATAATAAAATGTATTTGTGCTTTTTTAATCAAAGGTTTCTACGATAAAGACAGCTCAGGATGGAGTTCTAGCAAAGATAAGGATGCGTATAGCAGTTTTGGATCTCGTAGTGATTCAAGAGGGAAGTCTAGCTTATTCAGTGATCGTGGAAGTGGATCAAGGGGAAGGTAAGTGATTTCTTAATCACCTTACGTGTATGTATCGTATGCCGTCTTCTGCTTG
>DDX3XE4sg1.exon_Change_codon_position_41341582_to_TTG,L,0.13,RANK4	AATGATACGGCGACCACCGACAAATTCAGAAAGATTGATAATACCTTAACATGGTTCCTATTTCTAATTAATAATAAAATGTATTTGTGCTTTTTTAATCAAAGGTTTCTACGATAAAGACAGCTCAGGATGGAGTTCTAGCAAAGATAAGGATGCGTATAGCAGTTTTGGATCTCGTAGTGATTCAAGAGGGAAGTCTAGCTTGTTCAGTGATCGTGGAAGTGGATCAAGGGGAAGGTAAGTGATTTCTTAATCACCTTACGTGTATGTATCGTATGCCGTCTTCTGCTTG
>DDX3XE4sg1.exon_Change_codon_position_41341582_to_TTT,F,0.45,RANK2	AATGATACGGCGACCACCGACAAATTCAGAAAGATTGATAATACCTTAACATGGTTCCTATTTCTAATTAATAATAAAATGTATTTGTGCTTTTTTAATCAAAGGTTTCTACGATAAAGACAGCTCAGGATGGAGTTCTAGCAAAGATAAGGATGCGTATAGCAGTTTTGGATCTCGTAGTGATTCAAGAGGGAAGTCTAGCTTTTTCAGTGATCGTGGAAGTGGATCAAGGGGAAGGTAAGTGATTTCTTAATCACCTTACGTGTATGTATCGTATGCCGTCTTCTGCTTG
>DDX3XE4sg1.exon_Change_codon_position_41341585_to_ATC,I,0.48,RANKT	AATGATACGGCGACCACCGACAAATTCAGAAAGATTGATAATACCTTAACATGGTTCCTATTTCTAATTAATAATAAAATGTATTTGTGCTTTTTTAATCAAAGGTTTCTACGATAAAGACAGCTCAGGATGGAGTTCTAGCAAAGATAAGGATGCGTATAGCAGTTTTGGATCTCGTAGTGATTCAAGAGGGAAGTCTAGCTTCATCAGTGATCGTGGAAGTGGATCAAGGGGAAGGTAAGTGATTTCTTAATCACCTTACGTGTATGTATCGTATGCCGTCTTCTGCTTG
>DDX3XE4sg1.exon_Change_codon_position_41341585_to_AGC,S,0.24,RANKT	AATGATACGGCGACCACCGACAAATTCAGAAAGATTGATAATACCTTAACATGGTTCCTATTTCTAATTAATAATAAAATGTATTTGTGCTTTTTTAATCAAAGGTTTCTACGATAAAGACAGCTCAGGATGGAGTTCTAGCAAAGATAAGGATGCGTATAGCAGTTTTGGATCTCGTAGTGATTCAAGAGGGAAGTCTAGCTTCAGCAGTGATCGTGGAAGTGGATCAAGGGGAAGGTAAGTGATTTCTTAATCACCTTACGTGTATGTATCGTATGCCGTCTTCTGCTTG
>DDX3XE4sg1.exon_Change_codon_position_41341585_to_ATT,I,0.36,RANK2	AATGATACGGCGACCACCGACAAATTCAGAAAGATTGATAATACCTTAACATGGTTCCTATTTCTAATTAATAATAAAATGTATTTGTGCTTTTTTAATCAAAGGTTTCTACGATAAAGACAGCTCAGGATGGAGTTCTAGCAAAGATAAGGATGCGTATAGCAGTTTTGGATCTCGTAGTGATTCAAGAGGGAAGTCTAGCTTCATTAGTGATCGTGGAAGTGGATCAAGGGGAAGGTAAGTGATTTCTTAATCACCTTACGTGTATGTATCGTATGCCGTCTTCTGCTTG
>DDX3XE4sg1.exon_Change_codon_position_41341585_to_CTC,L,0.20,RANK2	AATGATACGGCGACCACCGACAAATTCAGAAAGATTGATAATACCTTAACATGGTTCCTATTTCTAATTAATAATAAAATGTATTTGTGCTTTTTTAATCAAAGGTTTCTACGATAAAGACAGCTCAGGATGGAGTTCTAGCAAAGATAAGGATGCGTATAGCAGTTTTGGATCTCGTAGTGATTCAAGAGGGAAGTCTAGCTTCCTCAGTGATCGTGGAAGTGGATCAAGGGGAAGGTAAGTGATTTCTTAATCACCTTACGTGTATGTATCGTATGCCGTCTTCTGCTTG
>DDX3XE4sg1.exon_Change_codon_position_41341585_to_GTC,V,0.24,RANK2	AATGATACGGCGACCACCGACAAATTCAGAAAGATTGATAATACCTTAACATGGTTCCTATTTCTAATTAATAATAAAATGTATTTGTGCTTTTTTAATCAAAGGTTTCTACGATAAAGACAGCTCAGGATGGAGTTCTAGCAAAGATAAGGATGCGTATAGCAGTTTTGGATCTCGTAGTGATTCAAGAGGGAAGTCTAGCTTCGTCAGTGATCGTGGAAGTGGATCAAGGGGAAGGTAAGTGATTTCTTAATCACCTTACGTGTATGTATCGTATGCCGTCTTCTGCTTG
>DDX3XE4sg1.exon_Change_codon_position_41341585_to_GTG,V,0.47,RANKT	AATGATACGGCGACCACCGACAAATTCAGAAAGATTGATAATACCTTAACATGGTTCCTATTTCTAATTAATAATAAAATGTATTTGTGCTTTTTTAATCAAAGGTTTCTACGATAAAGACAGCTCAGGATGGAGTTCTAGCAAAGATAAGGATGCGTATAGCAGTTTTGGATCTCGTAGTGATTCAAGAGGGAAGTCTAGCTTCGTGAGTGATCGTGGAAGTGGATCAAGGGGAAGGTAAGTGATTTCTTAATCACCTTACGTGTATGTATCGTATGCCGTCTTCTGCTTG
>DDX3XE4sg1.exon_Change_codon_position_41341585_to_TAT,Y,0.43,RANK2	AATGATACGGCGACCACCGACAAATTCAGAAAGATTGATAATACCTTAACATGGTTCCTATTTCTAATTAATAATAAAATGTATTTGTGCTTTTTTAATCAAAGGTTTCTACGATAAAGACAGCTCAGGATGGAGTTCTAGCAAAGATAAGGATGCGTATAGCAGTTTTGGATCTCGTAGTGATTCAAGAGGGAAGTCTAGCTTCTATAGTGATCGTGGAAGTGGATCAAGGGGAAGGTAAGTGATTTCTTAATCACCTTACGTGTATGTATCGTATGCCGTCTTCTGCTTG
>DDX3XE4sg1.exon_Change_codon_position_41341585_to_TGT,C,0.45,RANK2	AATGATACGGCGACCACCGACAAATTCAGAAAGATTGATAATACCTTAACATGGTTCCTATTTCTAATTAATAATAAAATGTATTTGTGCTTTTTTAATCAAAGGTTTCTACGATAAAGACAGCTCAGGATGGAGTTCTAGCAAAGATAAGGATGCGTATAGCAGTTTTGGATCTCGTAGTGATTCAAGAGGGAAGTCTAGCTTCTGTAGTGATCGTGGAAGTGGATCAAGGGGAAGGTAAGTGATTTCTTAATCACCTTACGTGTATGTATCGTATGCCGTCTTCTGCTTG
>DDX3XE4sg1.exon_Change_codon_position_41341585_to_TAC,Y,0.57,RANKT	AATGATACGGCGACCACCGACAAATTCAGAAAGATTGATAATACCTTAACATGGTTCCTATTTCTAATTAATAATAAAATGTATTTGTGCTTTTTTAATCAAAGGTTTCTACGATAAAGACAGCTCAGGATGGAGTTCTAGCAAAGATAAGGATGCGTATAGCAGTTTTGGATCTCGTAGTGATTCAAGAGGGAAGTCTAGCTTCTACAGTGATCGTGGAAGTGGATCAAGGGGAAGGTAAGTGATTTCTTAATCACCTTACGTGTATGTATCGTATGCCGTCTTCTGCTTG
>DDX3XE4sg1.exon_Change_codon_position_41341585_to_TCC,S,0.22,RANK2	AATGATACGGCGACCACCGACAAATTCAGAAAGATTGATAATACCTTAACATGGTTCCTATTTCTAATTAATAATAAAATGTATTTGTGCTTTTTTAATCAAAGGTTTCTACGATAAAGACAGCTCAGGATGGAGTTCTAGCAAAGATAAGGATGCGTATAGCAGTTTTGGATCTCGTAGTGATTCAAGAGGGAAGTCTAGCTTCTCCAGTGATCGTGGAAGTGGATCAAGGGGAAGGTAAGTGATTTCTTAATCACCTTACGTGTATGTATCGTATGCCGTCTTCTGCTTG
>DDX3XE4sg1.exon_Change_codon_position_41341585_to_TGC,C,0.55,RANKT	AATGATACGGCGACCACCGACAAATTCAGAAAGATTGATAATACCTTAACATGGTTCCTATTTCTAATTAATAATAAAATGTATTTGTGCTTTTTTAATCAAAGGTTTCTACGATAAAGACAGCTCAGGATGGAGTTCTAGCAAAGATAAGGATGCGTATAGCAGTTTTGGATCTCGTAGTGATTCAAGAGGGAAGTCTAGCTTCTGCAGTGATCGTGGAAGTGGATCAAGGGGAAGGTAAGTGATTTCTTAATCACCTTACGTGTATGTATCGTATGCCGTCTTCTGCTTG
>DDX3XE4sg1.exon_Change_codon_position_41341585_to_TTA,L,0.07,RANK6	AATGATACGGCGACCACCGACAAATTCAGAAAGATTGATAATACCTTAACATGGTTCCTATTTCTAATTAATAATAAAATGTATTTGTGCTTTTTTAATCAAAGGTTTCTACGATAAAGACAGCTCAGGATGGAGTTCTAGCAAAGATAAGGATGCGTATAGCAGTTTTGGATCTCGTAGTGATTCAAGAGGGAAGTCTAGCTTCTTAAGTGATCGTGGAAGTGGATCAAGGGGAAGGTAAGTGATTTCTTAATCACCTTACGTGTATGTATCGTATGCCGTCTTCTGCTTG
>DDX3XE4sg1.exon_Change_codon_position_41341585_to_TTG,L,0.13,RANK4	AATGATACGGCGACCACCGACAAATTCAGAAAGATTGATAATACCTTAACATGGTTCCTATTTCTAATTAATAATAAAATGTATTTGTGCTTTTTTAATCAAAGGTTTCTACGATAAAGACAGCTCAGGATGGAGTTCTAGCAAAGATAAGGATGCGTATAGCAGTTTTGGATCTCGTAGTGATTCAAGAGGGAAGTCTAGCTTCTTGAGTGATCGTGGAAGTGGATCAAGGGGAAGGTAAGTGATTTCTTAATCACCTTACGTGTATGTATCGTATGCCGTCTTCTGCTTG
>DDX3XE4sg1.exon_Change_codon_position_41341585_to_TTT,F,0.45,RANK2	AATGATACGGCGACCACCGACAAATTCAGAAAGATTGATAATACCTTAACATGGTTCCTATTTCTAATTAATAATAAAATGTATTTGTGCTTTTTTAATCAAAGGTTTCTACGATAAAGACAGCTCAGGATGGAGTTCTAGCAAAGATAAGGATGCGTATAGCAGTTTTGGATCTCGTAGTGATTCAAGAGGGAAGTCTAGCTTCTTTAGTGATCGTGGAAGTGGATCAAGGGGAAGGTAAGTGATTTCTTAATCACCTTACGTGTATGTATCGTATGCCGTCTTCTGCTTG
>DDX3XE4sg1.exon_Change_codon_position_41341588_to_AAC,N,0.54,RANKT	AATGATACGGCGACCACCGACAAATTCAGAAAGATTGATAATACCTTAACATGGTTCCTATTTCTAATTAATAATAAAATGTATTTGTGCTTTTTTAATCAAAGGTTTCTACGATAAAGACAGCTCAGGATGGAGTTCTAGCAAAGATAAGGATGCGTATAGCAGTTTTGGATCTCGTAGTGATTCAAGAGGGAAGTCTAGCTTCTTCAACGATCGTGGAAGTGGATCAAGGGGAAGGTAAGTGATTTCTTAATCACCTTACGTGTATGTATCGTATGCCGTCTTCTGCTTG
>DDX3XE4sg1.exon_Change_codon_position_41341588_to_ACC,T,0.36,RANKT	AATGATACGGCGACCACCGACAAATTCAGAAAGATTGATAATACCTTAACATGGTTCCTATTTCTAATTAATAATAAAATGTATTTGTGCTTTTTTAATCAAAGGTTTCTACGATAAAGACAGCTCAGGATGGAGTTCTAGCAAAGATAAGGATGCGTATAGCAGTTTTGGATCTCGTAGTGATTCAAGAGGGAAGTCTAGCTTCTTCACCGATCGTGGAAGTGGATCAAGGGGAAGGTAAGTGATTTCTTAATCACCTTACGTGTATGTATCGTATGCCGTCTTCTGCTTG
>DDX3XE4sg1.exon_Change_codon_position_41341588_to_ATC,I,0.48,RANKT	AATGATACGGCGACCACCGACAAATTCAGAAAGATTGATAATACCTTAACATGGTTCCTATTTCTAATTAATAATAAAATGTATTTGTGCTTTTTTAATCAAAGGTTTCTACGATAAAGACAGCTCAGGATGGAGTTCTAGCAAAGATAAGGATGCGTATAGCAGTTTTGGATCTCGTAGTGATTCAAGAGGGAAGTCTAGCTTCTTCATCGATCGTGGAAGTGGATCAAGGGGAAGGTAAGTGATTTCTTAATCACCTTACGTGTATGTATCGTATGCCGTCTTCTGCTTG
>DDX3XE4sg1.exon_Change_codon_position_41341588_to_CGT,R,0.08,RANK6	AATGATACGGCGACCACCGACAAATTCAGAAAGATTGATAATACCTTAACATGGTTCCTATTTCTAATTAATAATAAAATGTATTTGTGCTTTTTTAATCAAAGGTTTCTACGATAAAGACAGCTCAGGATGGAGTTCTAGCAAAGATAAGGATGCGTATAGCAGTTTTGGATCTCGTAGTGATTCAAGAGGGAAGTCTAGCTTCTTCCGTGATCGTGGAAGTGGATCAAGGGGAAGGTAAGTGATTTCTTAATCACCTTACGTGTATGTATCGTATGCCGTCTTCTGCTTG
>DDX3XE4sg1.exon_Change_codon_position_41341588_to_GGT,G,0.16,RANK4	AATGATACGGCGACCACCGACAAATTCAGAAAGATTGATAATACCTTAACATGGTTCCTATTTCTAATTAATAATAAAATGTATTTGTGCTTTTTTAATCAAAGGTTTCTACGATAAAGACAGCTCAGGATGGAGTTCTAGCAAAGATAAGGATGCGTATAGCAGTTTTGGATCTCGTAGTGATTCAAGAGGGAAGTCTAGCTTCTTCGGTGATCGTGGAAGTGGATCAAGGGGAAGGTAAGTGATTTCTTAATCACCTTACGTGTATGTATCGTATGCCGTCTTCTGCTTG
>DDX3XE4sg1.exon_Change_codon_position_41341588_to_GGC,G,0.34,RANKT	AATGATACGGCGACCACCGACAAATTCAGAAAGATTGATAATACCTTAACATGGTTCCTATTTCTAATTAATAATAAAATGTATTTGTGCTTTTTTAATCAAAGGTTTCTACGATAAAGACAGCTCAGGATGGAGTTCTAGCAAAGATAAGGATGCGTATAGCAGTTTTGGATCTCGTAGTGATTCAAGAGGGAAGTCTAGCTTCTTCGGCGATCGTGGAAGTGGATCAAGGGGAAGGTAAGTGATTTCTTAATCACCTTACGTGTATGTATCGTATGCCGTCTTCTGCTTG
>DDX3XE4sg1.exon_Change_codon_position_41341588_to_TGT,C,0.45,RANK2	AATGATACGGCGACCACCGACAAATTCAGAAAGATTGATAATACCTTAACATGGTTCCTATTTCTAATTAATAATAAAATGTATTTGTGCTTTTTTAATCAAAGGTTTCTACGATAAAGACAGCTCAGGATGGAGTTCTAGCAAAGATAAGGATGCGTATAGCAGTTTTGGATCTCGTAGTGATTCAAGAGGGAAGTCTAGCTTCTTCTGTGATCGTGGAAGTGGATCAAGGGGAAGGTAAGTGATTTCTTAATCACCTTACGTGTATGTATCGTATGCCGTCTTCTGCTTG
>DDX3XE4sg1.exon_Change_codon_position_41341588_to_TCA,S,0.15,RANK5	AATGATACGGCGACCACCGACAAATTCAGAAAGATTGATAATACCTTAACATGGTTCCTATTTCTAATTAATAATAAAATGTATTTGTGCTTTTTTAATCAAAGGTTTCTACGATAAAGACAGCTCAGGATGGAGTTCTAGCAAAGATAAGGATGCGTATAGCAGTTTTGGATCTCGTAGTGATTCAAGAGGGAAGTCTAGCTTCTTCTCAGATCGTGGAAGTGGATCAAGGGGAAGGTAAGTGATTTCTTAATCACCTTACGTGTATGTATCGTATGCCGTCTTCTGCTTG
>DDX3XE4sg1.exon_Change_codon_position_41341588_to_TCC,S,0.22,RANK2	AATGATACGGCGACCACCGACAAATTCAGAAAGATTGATAATACCTTAACATGGTTCCTATTTCTAATTAATAATAAAATGTATTTGTGCTTTTTTAATCAAAGGTTTCTACGATAAAGACAGCTCAGGATGGAGTTCTAGCAAAGATAAGGATGCGTATAGCAGTTTTGGATCTCGTAGTGATTCAAGAGGGAAGTCTAGCTTCTTCTCCGATCGTGGAAGTGGATCAAGGGGAAGGTAAGTGATTTCTTAATCACCTTACGTGTATGTATCGTATGCCGTCTTCTGCTTG
>DDX3XE4sg1.exon_Change_codon_position_41341588_to_TCG,S,0.06,RANK6	AATGATACGGCGACCACCGACAAATTCAGAAAGATTGATAATACCTTAACATGGTTCCTATTTCTAATTAATAATAAAATGTATTTGTGCTTTTTTAATCAAAGGTTTCTACGATAAAGACAGCTCAGGATGGAGTTCTAGCAAAGATAAGGATGCGTATAGCAGTTTTGGATCTCGTAGTGATTCAAGAGGGAAGTCTAGCTTCTTCTCGGATCGTGGAAGTGGATCAAGGGGAAGGTAAGTGATTTCTTAATCACCTTACGTGTATGTATCGTATGCCGTCTTCTGCTTG
>DDX3XE4sg1.exon_Change_codon_position_41341588_to_TCT,S,0.18,RANK3	AATGATACGGCGACCACCGACAAATTCAGAAAGATTGATAATACCTTAACATGGTTCCTATTTCTAATTAATAATAAAATGTATTTGTGCTTTTTTAATCAAAGGTTTCTACGATAAAGACAGCTCAGGATGGAGTTCTAGCAAAGATAAGGATGCGTATAGCAGTTTTGGATCTCGTAGTGATTCAAGAGGGAAGTCTAGCTTCTTCTCTGATCGTGGAAGTGGATCAAGGGGAAGGTAAGTGATTTCTTAATCACCTTACGTGTATGTATCGTATGCCGTCTTCTGCTTG
>DDX3XE4sg1.exon_Change_codon_position_41341588_to_TGC,C,0.55,RANKT	AATGATACGGCGACCACCGACAAATTCAGAAAGATTGATAATACCTTAACATGGTTCCTATTTCTAATTAATAATAAAATGTATTTGTGCTTTTTTAATCAAAGGTTTCTACGATAAAGACAGCTCAGGATGGAGTTCTAGCAAAGATAAGGATGCGTATAGCAGTTTTGGATCTCGTAGTGATTCAAGAGGGAAGTCTAGCTTCTTCTGCGATCGTGGAAGTGGATCAAGGGGAAGGTAAGTGATTTCTTAATCACCTTACGTGTATGTATCGTATGCCGTCTTCTGCTTG
>DDX3XE4sg1.exon_Change_codon_position_41341588_to_AAT,N,0.46,RANK2	AATGATACGGCGACCACCGACAAATTCAGAAAGATTGATAATACCTTAACATGGTTCCTATTTCTAATTAATAATAAAATGTATTTGTGCTTTTTTAATCAAAGGTTTCTACGATAAAGACAGCTCAGGATGGAGTTCTAGCAAAGATAAGGATGCGTATAGCAGTTTTGGATCTCGTAGTGATTCAAGAGGGAAGTCTAGCTTCTTCAATGATCGTGGAAGTGGATCAAGGGGAAGGTAAGTGATTTCTTAATCACCTTACGTGTATGTATCGTATGCCGTCTTCTGCTTG
>DDX3XE4sg1.exon_Change_codon_position_41341588_to_ACT,T,0.24,RANK3	AATGATACGGCGACCACCGACAAATTCAGAAAGATTGATAATACCTTAACATGGTTCCTATTTCTAATTAATAATAAAATGTATTTGTGCTTTTTTAATCAAAGGTTTCTACGATAAAGACAGCTCAGGATGGAGTTCTAGCAAAGATAAGGATGCGTATAGCAGTTTTGGATCTCGTAGTGATTCAAGAGGGAAGTCTAGCTTCTTCACTGATCGTGGAAGTGGATCAAGGGGAAGGTAAGTGATTTCTTAATCACCTTACGTGTATGTATCGTATGCCGTCTTCTGCTTG
>DDX3XE4sg1.exon_Change_codon_position_41341588_to_ATT,I,0.36,RANK2	AATGATACGGCGACCACCGACAAATTCAGAAAGATTGATAATACCTTAACATGGTTCCTATTTCTAATTAATAATAAAATGTATTTGTGCTTTTTTAATCAAAGGTTTCTACGATAAAGACAGCTCAGGATGGAGTTCTAGCAAAGATAAGGATGCGTATAGCAGTTTTGGATCTCGTAGTGATTCAAGAGGGAAGTCTAGCTTCTTCATTGATCGTGGAAGTGGATCAAGGGGAAGGTAAGTGATTTCTTAATCACCTTACGTGTATGTATCGTATGCCGTCTTCTGCTTG
>DDX3XE4sg1.exon_Change_codon_position_41341588_to_AGA,R,0.20,RANK2	AATGATACGGCGACCACCGACAAATTCAGAAAGATTGATAATACCTTAACATGGTTCCTATTTCTAATTAATAATAAAATGTATTTGTGCTTTTTTAATCAAAGGTTTCTACGATAAAGACAGCTCAGGATGGAGTTCTAGCAAAGATAAGGATGCGTATAGCAGTTTTGGATCTCGTAGTGATTCAAGAGGGAAGTCTAGCTTCTTCAGAGATCGTGGAAGTGGATCAAGGGGAAGGTAAGTGATTTCTTAATCACCTTACGTGTATGTATCGTATGCCGTCTTCTGCTTG
>DDX3XE4sg1.exon_Change_codon_position_41341588_to_AGC,S,0.24,RANKT	AATGATACGGCGACCACCGACAAATTCAGAAAGATTGATAATACCTTAACATGGTTCCTATTTCTAATTAATAATAAAATGTATTTGTGCTTTTTTAATCAAAGGTTTCTACGATAAAGACAGCTCAGGATGGAGTTCTAGCAAAGATAAGGATGCGTATAGCAGTTTTGGATCTCGTAGTGATTCAAGAGGGAAGTCTAGCTTCTTCAGCGATCGTGGAAGTGGATCAAGGGGAAGGTAAGTGATTTCTTAATCACCTTACGTGTATGTATCGTATGCCGTCTTCTGCTTG
>DDX3XE4sg1.exon_Change_codon_position_41341588_to_AGG,R,0.20,RANK3	AATGATACGGCGACCACCGACAAATTCAGAAAGATTGATAATACCTTAACATGGTTCCTATTTCTAATTAATAATAAAATGTATTTGTGCTTTTTTAATCAAAGGTTTCTACGATAAAGACAGCTCAGGATGGAGTTCTAGCAAAGATAAGGATGCGTATAGCAGTTTTGGATCTCGTAGTGATTCAAGAGGGAAGTCTAGCTTCTTCAGGGATCGTGGAAGTGGATCAAGGGGAAGGTAAGTGATTTCTTAATCACCTTACGTGTATGTATCGTATGCCGTCTTCTGCTTG
>DDX3XE4sg1.exon_Change_codon_position_41341591_to_AAT,N,0.46,RANK2	AATGATACGGCGACCACCGACAAATTCAGAAAGATTGATAATACCTTAACATGGTTCCTATTTCTAATTAATAATAAAATGTATTTGTGCTTTTTTAATCAAAGGTTTCTACGATAAAGACAGCTCAGGATGGAGTTCTAGCAAAGATAAGGATGCGTATAGCAGTTTTGGATCTCGTAGTGATTCAAGAGGGAAGTCTAGCTTCTTCAGTAATCGTGGAAGTGGATCAAGGGGAAGGTAAGTGATTTCTTAATCACCTTACGTGTATGTATCGTATGCCGTCTTCTGCTTG
>DDX3XE4sg1.exon_Change_codon_position_41341591_to_AAC,N,0.54,RANKT	AATGATACGGCGACCACCGACAAATTCAGAAAGATTGATAATACCTTAACATGGTTCCTATTTCTAATTAATAATAAAATGTATTTGTGCTTTTTTAATCAAAGGTTTCTACGATAAAGACAGCTCAGGATGGAGTTCTAGCAAAGATAAGGATGCGTATAGCAGTTTTGGATCTCGTAGTGATTCAAGAGGGAAGTCTAGCTTCTTCAGTAACCGTGGAAGTGGATCAAGGGGAAGGTAAGTGATTTCTTAATCACCTTACGTGTATGTATCGTATGCCGTCTTCTGCTTG
>DDX3XE4sg1.exon_Change_codon_position_41341591_to_CAT,H,0.41,RANK2	AATGATACGGCGACCACCGACAAATTCAGAAAGATTGATAATACCTTAACATGGTTCCTATTTCTAATTAATAATAAAATGTATTTGTGCTTTTTTAATCAAAGGTTTCTACGATAAAGACAGCTCAGGATGGAGTTCTAGCAAAGATAAGGATGCGTATAGCAGTTTTGGATCTCGTAGTGATTCAAGAGGGAAGTCTAGCTTCTTCAGTCATCGTGGAAGTGGATCAAGGGGAAGGTAAGTGATTTCTTAATCACCTTACGTGTATGTATCGTATGCCGTCTTCTGCTTG
>DDX3XE4sg1.exon_Change_codon_position_41341591_to_CAC,H,0.59,RANKT	AATGATACGGCGACCACCGACAAATTCAGAAAGATTGATAATACCTTAACATGGTTCCTATTTCTAATTAATAATAAAATGTATTTGTGCTTTTTTAATCAAAGGTTTCTACGATAAAGACAGCTCAGGATGGAGTTCTAGCAAAGATAAGGATGCGTATAGCAGTTTTGGATCTCGTAGTGATTCAAGAGGGAAGTCTAGCTTCTTCAGTCACCGTGGAAGTGGATCAAGGGGAAGGTAAGTGATTTCTTAATCACCTTACGTGTATGTATCGTATGCCGTCTTCTGCTTG
>DDX3XE4sg1.exon_Change_codon_position_41341591_to_GCC,A,0.40,RANKT	AATGATACGGCGACCACCGACAAATTCAGAAAGATTGATAATACCTTAACATGGTTCCTATTTCTAATTAATAATAAAATGTATTTGTGCTTTTTTAATCAAAGGTTTCTACGATAAAGACAGCTCAGGATGGAGTTCTAGCAAAGATAAGGATGCGTATAGCAGTTTTGGATCTCGTAGTGATTCAAGAGGGAAGTCTAGCTTCTTCAGTGCCCGTGGAAGTGGATCAAGGGGAAGGTAAGTGATTTCTTAATCACCTTACGTGTATGTATCGTATGCCGTCTTCTGCTTG
>DDX3XE4sg1.exon_Change_codon_position_41341591_to_GGC,G,0.34,RANKT	AATGATACGGCGACCACCGACAAATTCAGAAAGATTGATAATACCTTAACATGGTTCCTATTTCTAATTAATAATAAAATGTATTTGTGCTTTTTTAATCAAAGGTTTCTACGATAAAGACAGCTCAGGATGGAGTTCTAGCAAAGATAAGGATGCGTATAGCAGTTTTGGATCTCGTAGTGATTCAAGAGGGAAGTCTAGCTTCTTCAGTGGCCGTGGAAGTGGATCAAGGGGAAGGTAAGTGATTTCTTAATCACCTTACGTGTATGTATCGTATGCCGTCTTCTGCTTG
>DDX3XE4sg1.exon_Change_codon_position_41341591_to_GTG,V,0.47,RANKT	AATGATACGGCGACCACCGACAAATTCAGAAAGATTGATAATACCTTAACATGGTTCCTATTTCTAATTAATAATAAAATGTATTTGTGCTTTTTTAATCAAAGGTTTCTACGATAAAGACAGCTCAGGATGGAGTTCTAGCAAAGATAAGGATGCGTATAGCAGTTTTGGATCTCGTAGTGATTCAAGAGGGAAGTCTAGCTTCTTCAGTGTGCGTGGAAGTGGATCAAGGGGAAGGTAAGTGATTTCTTAATCACCTTACGTGTATGTATCGTATGCCGTCTTCTGCTTG
>DDX3XE4sg1.exon_Change_codon_position_41341591_to_TAT,Y,0.43,RANK2	AATGATACGGCGACCACCGACAAATTCAGAAAGATTGATAATACCTTAACATGGTTCCTATTTCTAATTAATAATAAAATGTATTTGTGCTTTTTTAATCAAAGGTTTCTACGATAAAGACAGCTCAGGATGGAGTTCTAGCAAAGATAAGGATGCGTATAGCAGTTTTGGATCTCGTAGTGATTCAAGAGGGAAGTCTAGCTTCTTCAGTTATCGTGGAAGTGGATCAAGGGGAAGGTAAGTGATTTCTTAATCACCTTACGTGTATGTATCGTATGCCGTCTTCTGCTTG
>DDX3XE4sg1.exon_Change_codon_position_41341591_to_TAC,Y,0.57,RANKT	AATGATACGGCGACCACCGACAAATTCAGAAAGATTGATAATACCTTAACATGGTTCCTATTTCTAATTAATAATAAAATGTATTTGTGCTTTTTTAATCAAAGGTTTCTACGATAAAGACAGCTCAGGATGGAGTTCTAGCAAAGATAAGGATGCGTATAGCAGTTTTGGATCTCGTAGTGATTCAAGAGGGAAGTCTAGCTTCTTCAGTTACCGTGGAAGTGGATCAAGGGGAAGGTAAGTGATTTCTTAATCACCTTACGTGTATGTATCGTATGCCGTCTTCTGCTTG
>DDX3XE4sg1.exon_Change_codon_position_41341591_to_GCT,A,0.26,RANK2	AATGATACGGCGACCACCGACAAATTCAGAAAGATTGATAATACCTTAACATGGTTCCTATTTCTAATTAATAATAAAATGTATTTGTGCTTTTTTAATCAAAGGTTTCTACGATAAAGACAGCTCAGGATGGAGTTCTAGCAAAGATAAGGATGCGTATAGCAGTTTTGGATCTCGTAGTGATTCAAGAGGGAAGTCTAGCTTCTTCAGTGCTCGTGGAAGTGGATCAAGGGGAAGGTAAGTGATTTCTTAATCACCTTACGTGTATGTATCGTATGCCGTCTTCTGCTTG
>DDX3XE4sg1.exon_Change_codon_position_41341591_to_GGT,G,0.16,RANK4	AATGATACGGCGACCACCGACAAATTCAGAAAGATTGATAATACCTTAACATGGTTCCTATTTCTAATTAATAATAAAATGTATTTGTGCTTTTTTAATCAAAGGTTTCTACGATAAAGACAGCTCAGGATGGAGTTCTAGCAAAGATAAGGATGCGTATAGCAGTTTTGGATCTCGTAGTGATTCAAGAGGGAAGTCTAGCTTCTTCAGTGGTCGTGGAAGTGGATCAAGGGGAAGGTAAGTGATTTCTTAATCACCTTACGTGTATGTATCGTATGCCGTCTTCTGCTTG
>DDX3XE4sg1.exon_Change_codon_position_41341591_to_GTT,V,0.18,RANK3	AATGATACGGCGACCACCGACAAATTCAGAAAGATTGATAATACCTTAACATGGTTCCTATTTCTAATTAATAATAAAATGTATTTGTGCTTTTTTAATCAAAGGTTTCTACGATAAAGACAGCTCAGGATGGAGTTCTAGCAAAGATAAGGATGCGTATAGCAGTTTTGGATCTCGTAGTGATTCAAGAGGGAAGTCTAGCTTCTTCAGTGTTCGTGGAAGTGGATCAAGGGGAAGGTAAGTGATTTCTTAATCACCTTACGTGTATGTATCGTATGCCGTCTTCTGCTTG
>DDX3XE4sg1.exon_Change_codon_position_41341591_to_GAA,E,0.42,RANK2	AATGATACGGCGACCACCGACAAATTCAGAAAGATTGATAATACCTTAACATGGTTCCTATTTCTAATTAATAATAAAATGTATTTGTGCTTTTTTAATCAAAGGTTTCTACGATAAAGACAGCTCAGGATGGAGTTCTAGCAAAGATAAGGATGCGTATAGCAGTTTTGGATCTCGTAGTGATTCAAGAGGGAAGTCTAGCTTCTTCAGTGAACGTGGAAGTGGATCAAGGGGAAGGTAAGTGATTTCTTAATCACCTTACGTGTATGTATCGTATGCCGTCTTCTGCTTG
>DDX3XE4sg1.exon_Change_codon_position_41341591_to_GAC,D,0.54,RANKT	AATGATACGGCGACCACCGACAAATTCAGAAAGATTGATAATACCTTAACATGGTTCCTATTTCTAATTAATAATAAAATGTATTTGTGCTTTTTTAATCAAAGGTTTCTACGATAAAGACAGCTCAGGATGGAGTTCTAGCAAAGATAAGGATGCGTATAGCAGTTTTGGATCTCGTAGTGATTCAAGAGGGAAGTCTAGCTTCTTCAGTGACCGTGGAAGTGGATCAAGGGGAAGGTAAGTGATTTCTTAATCACCTTACGTGTATGTATCGTATGCCGTCTTCTGCTTG
>DDX3XE4sg1.exon_Change_codon_position_41341591_to_GAG,E,0.58,RANKT	AATGATACGGCGACCACCGACAAATTCAGAAAGATTGATAATACCTTAACATGGTTCCTATTTCTAATTAATAATAAAATGTATTTGTGCTTTTTTAATCAAAGGTTTCTACGATAAAGACAGCTCAGGATGGAGTTCTAGCAAAGATAAGGATGCGTATAGCAGTTTTGGATCTCGTAGTGATTCAAGAGGGAAGTCTAGCTTCTTCAGTGAGCGTGGAAGTGGATCAAGGGGAAGGTAAGTGATTTCTTAATCACCTTACGTGTATGTATCGTATGCCGTCTTCTGCTTG
>DDX3XE4sg1.exon_Change_codon_position_41341594_to_AGT,S,0.15,RANK4	AATGATACGGCGACCACCGACAAATTCAGAAAGATTGATAATACCTTAACATGGTTCCTATTTCTAATTAATAATAAAATGTATTTGTGCTTTTTTAATCAAAGGTTTCTACGATAAAGACAGCTCAGGATGGAGTTCTAGCAAAGATAAGGATGCGTATAGCAGTTTTGGATCTCGTAGTGATTCAAGAGGGAAGTCTAGCTTCTTCAGTGATAGTGGAAGTGGATCAAGGGGAAGGTAAGTGATTTCTTAATCACCTTACGTGTATGTATCGTATGCCGTCTTCTGCTTG
>DDX3XE4sg1.exon_Change_codon_position_41341594_to_AGA,R,0.20,RANK2	AATGATACGGCGACCACCGACAAATTCAGAAAGATTGATAATACCTTAACATGGTTCCTATTTCTAATTAATAATAAAATGTATTTGTGCTTTTTTAATCAAAGGTTTCTACGATAAAGACAGCTCAGGATGGAGTTCTAGCAAAGATAAGGATGCGTATAGCAGTTTTGGATCTCGTAGTGATTCAAGAGGGAAGTCTAGCTTCTTCAGTGATAGAGGAAGTGGATCAAGGGGAAGGTAAGTGATTTCTTAATCACCTTACGTGTATGTATCGTATGCCGTCTTCTGCTTG
>DDX3XE4sg1.exon_Change_codon_position_41341594_to_AGC,S,0.24,RANKT	AATGATACGGCGACCACCGACAAATTCAGAAAGATTGATAATACCTTAACATGGTTCCTATTTCTAATTAATAATAAAATGTATTTGTGCTTTTTTAATCAAAGGTTTCTACGATAAAGACAGCTCAGGATGGAGTTCTAGCAAAGATAAGGATGCGTATAGCAGTTTTGGATCTCGTAGTGATTCAAGAGGGAAGTCTAGCTTCTTCAGTGATAGCGGAAGTGGATCAAGGGGAAGGTAAGTGATTTCTTAATCACCTTACGTGTATGTATCGTATGCCGTCTTCTGCTTG
>DDX3XE4sg1.exon_Change_codon_position_41341594_to_AGG,R,0.20,RANK3	AATGATACGGCGACCACCGACAAATTCAGAAAGATTGATAATACCTTAACATGGTTCCTATTTCTAATTAATAATAAAATGTATTTGTGCTTTTTTAATCAAAGGTTTCTACGATAAAGACAGCTCAGGATGGAGTTCTAGCAAAGATAAGGATGCGTATAGCAGTTTTGGATCTCGTAGTGATTCAAGAGGGAAGTCTAGCTTCTTCAGTGATAGGGGAAGTGGATCAAGGGGAAGGTAAGTGATTTCTTAATCACCTTACGTGTATGTATCGTATGCCGTCTTCTGCTTG
>DDX3XE4sg1.exon_Change_codon_position_41341594_to_CAC,H,0.59,RANKT	AATGATACGGCGACCACCGACAAATTCAGAAAGATTGATAATACCTTAACATGGTTCCTATTTCTAATTAATAATAAAATGTATTTGTGCTTTTTTAATCAAAGGTTTCTACGATAAAGACAGCTCAGGATGGAGTTCTAGCAAAGATAAGGATGCGTATAGCAGTTTTGGATCTCGTAGTGATTCAAGAGGGAAGTCTAGCTTCTTCAGTGATCACGGAAGTGGATCAAGGGGAAGGTAAGTGATTTCTTAATCACCTTACGTGTATGTATCGTATGCCGTCTTCTGCTTG
>DDX3XE4sg1.exon_Change_codon_position_41341594_to_CCC,P,0.33,RANKT	AATGATACGGCGACCACCGACAAATTCAGAAAGATTGATAATACCTTAACATGGTTCCTATTTCTAATTAATAATAAAATGTATTTGTGCTTTTTTAATCAAAGGTTTCTACGATAAAGACAGCTCAGGATGGAGTTCTAGCAAAGATAAGGATGCGTATAGCAGTTTTGGATCTCGTAGTGATTCAAGAGGGAAGTCTAGCTTCTTCAGTGATCCCGGAAGTGGATCAAGGGGAAGGTAAGTGATTTCTTAATCACCTTACGTGTATGTATCGTATGCCGTCTTCTGCTTG
>DDX3XE4sg1.exon_Change_codon_position_41341594_to_CTG,L,0.41,RANKT	AATGATACGGCGACCACCGACAAATTCAGAAAGATTGATAATACCTTAACATGGTTCCTATTTCTAATTAATAATAAAATGTATTTGTGCTTTTTTAATCAAAGGTTTCTACGATAAAGACAGCTCAGGATGGAGTTCTAGCAAAGATAAGGATGCGTATAGCAGTTTTGGATCTCGTAGTGATTCAAGAGGGAAGTCTAGCTTCTTCAGTGATCTGGGAAGTGGATCAAGGGGAAGGTAAGTGATTTCTTAATCACCTTACGTGTATGTATCGTATGCCGTCTTCTGCTTG
>DDX3XE4sg1.exon_Change_codon_position_41341594_to_GGT,G,0.16,RANK4	AATGATACGGCGACCACCGACAAATTCAGAAAGATTGATAATACCTTAACATGGTTCCTATTTCTAATTAATAATAAAATGTATTTGTGCTTTTTTAATCAAAGGTTTCTACGATAAAGACAGCTCAGGATGGAGTTCTAGCAAAGATAAGGATGCGTATAGCAGTTTTGGATCTCGTAGTGATTCAAGAGGGAAGTCTAGCTTCTTCAGTGATGGTGGAAGTGGATCAAGGGGAAGGTAAGTGATTTCTTAATCACCTTACGTGTATGTATCGTATGCCGTCTTCTGCTTG
>DDX3XE4sg1.exon_Change_codon_position_41341594_to_GGC,G,0.34,RANKT	AATGATACGGCGACCACCGACAAATTCAGAAAGATTGATAATACCTTAACATGGTTCCTATTTCTAATTAATAATAAAATGTATTTGTGCTTTTTTAATCAAAGGTTTCTACGATAAAGACAGCTCAGGATGGAGTTCTAGCAAAGATAAGGATGCGTATAGCAGTTTTGGATCTCGTAGTGATTCAAGAGGGAAGTCTAGCTTCTTCAGTGATGGCGGAAGTGGATCAAGGGGAAGGTAAGTGATTTCTTAATCACCTTACGTGTATGTATCGTATGCCGTCTTCTGCTTG
>DDX3XE4sg1.exon_Change_codon_position_41341594_to_TGT,C,0.45,RANK2	AATGATACGGCGACCACCGACAAATTCAGAAAGATTGATAATACCTTAACATGGTTCCTATTTCTAATTAATAATAAAATGTATTTGTGCTTTTTTAATCAAAGGTTTCTACGATAAAGACAGCTCAGGATGGAGTTCTAGCAAAGATAAGGATGCGTATAGCAGTTTTGGATCTCGTAGTGATTCAAGAGGGAAGTCTAGCTTCTTCAGTGATTGTGGAAGTGGATCAAGGGGAAGGTAAGTGATTTCTTAATCACCTTACGTGTATGTATCGTATGCCGTCTTCTGCTTG
>DDX3XE4sg1.exon_Change_codon_position_41341594_to_TGC,C,0.55,RANKT	AATGATACGGCGACCACCGACAAATTCAGAAAGATTGATAATACCTTAACATGGTTCCTATTTCTAATTAATAATAAAATGTATTTGTGCTTTTTTAATCAAAGGTTTCTACGATAAAGACAGCTCAGGATGGAGTTCTAGCAAAGATAAGGATGCGTATAGCAGTTTTGGATCTCGTAGTGATTCAAGAGGGAAGTCTAGCTTCTTCAGTGATTGCGGAAGTGGATCAAGGGGAAGGTAAGTGATTTCTTAATCACCTTACGTGTATGTATCGTATGCCGTCTTCTGCTTG
>DDX3XE4sg1.exon_Change_codon_position_41341594_to_CAT,H,0.41,RANK2	AATGATACGGCGACCACCGACAAATTCAGAAAGATTGATAATACCTTAACATGGTTCCTATTTCTAATTAATAATAAAATGTATTTGTGCTTTTTTAATCAAAGGTTTCTACGATAAAGACAGCTCAGGATGGAGTTCTAGCAAAGATAAGGATGCGTATAGCAGTTTTGGATCTCGTAGTGATTCAAGAGGGAAGTCTAGCTTCTTCAGTGATCATGGAAGTGGATCAAGGGGAAGGTAAGTGATTTCTTAATCACCTTACGTGTATGTATCGTATGCCGTCTTCTGCTTG
>DDX3XE4sg1.exon_Change_codon_position_41341594_to_CCT,P,0.28,RANK2	AATGATACGGCGACCACCGACAAATTCAGAAAGATTGATAATACCTTAACATGGTTCCTATTTCTAATTAATAATAAAATGTATTTGTGCTTTTTTAATCAAAGGTTTCTACGATAAAGACAGCTCAGGATGGAGTTCTAGCAAAGATAAGGATGCGTATAGCAGTTTTGGATCTCGTAGTGATTCAAGAGGGAAGTCTAGCTTCTTCAGTGATCCTGGAAGTGGATCAAGGGGAAGGTAAGTGATTTCTTAATCACCTTACGTGTATGTATCGTATGCCGTCTTCTGCTTG
>DDX3XE4sg1.exon_Change_codon_position_41341594_to_CTT,L,0.13,RANK3	AATGATACGGCGACCACCGACAAATTCAGAAAGATTGATAATACCTTAACATGGTTCCTATTTCTAATTAATAATAAAATGTATTTGTGCTTTTTTAATCAAAGGTTTCTACGATAAAGACAGCTCAGGATGGAGTTCTAGCAAAGATAAGGATGCGTATAGCAGTTTTGGATCTCGTAGTGATTCAAGAGGGAAGTCTAGCTTCTTCAGTGATCTTGGAAGTGGATCAAGGGGAAGGTAAGTGATTTCTTAATCACCTTACGTGTATGTATCGTATGCCGTCTTCTGCTTG
>DDX3XE4sg1.exon_Change_codon_position_41341594_to_CGA,R,0.11,RANK5	AATGATACGGCGACCACCGACAAATTCAGAAAGATTGATAATACCTTAACATGGTTCCTATTTCTAATTAATAATAAAATGTATTTGTGCTTTTTTAATCAAAGGTTTCTACGATAAAGACAGCTCAGGATGGAGTTCTAGCAAAGATAAGGATGCGTATAGCAGTTTTGGATCTCGTAGTGATTCAAGAGGGAAGTCTAGCTTCTTCAGTGATCGAGGAAGTGGATCAAGGGGAAGGTAAGTGATTTCTTAATCACCTTACGTGTATGTATCGTATGCCGTCTTCTGCTTG
>DDX3XE4sg1.exon_Change_codon_position_41341594_to_CGC,R,0.19,RANK4	AATGATACGGCGACCACCGACAAATTCAGAAAGATTGATAATACCTTAACATGGTTCCTATTTCTAATTAATAATAAAATGTATTTGTGCTTTTTTAATCAAAGGTTTCTACGATAAAGACAGCTCAGGATGGAGTTCTAGCAAAGATAAGGATGCGTATAGCAGTTTTGGATCTCGTAGTGATTCAAGAGGGAAGTCTAGCTTCTTCAGTGATCGCGGAAGTGGATCAAGGGGAAGGTAAGTGATTTCTTAATCACCTTACGTGTATGTATCGTATGCCGTCTTCTGCTTG
>DDX3XE4sg1.exon_Change_codon_position_41341594_to_CGG,R,0.21,RANKT	AATGATACGGCGACCACCGACAAATTCAGAAAGATTGATAATACCTTAACATGGTTCCTATTTCTAATTAATAATAAAATGTATTTGTGCTTTTTTAATCAAAGGTTTCTACGATAAAGACAGCTCAGGATGGAGTTCTAGCAAAGATAAGGATGCGTATAGCAGTTTTGGATCTCGTAGTGATTCAAGAGGGAAGTCTAGCTTCTTCAGTGATCGGGGAAGTGGATCAAGGGGAAGGTAAGTGATTTCTTAATCACCTTACGTGTATGTATCGTATGCCGTCTTCTGCTTG
>DDX3XE4sg1.exon_Change_codon_position_41341597_to_AGA,R,0.20,RANK2	AATGATACGGCGACCACCGACAAATTCAGAAAGATTGATAATACCTTAACATGGTTCCTATTTCTAATTAATAATAAAATGTATTTGTGCTTTTTTAATCAAAGGTTTCTACGATAAAGACAGCTCAGGATGGAGTTCTAGCAAAGATAAGGATGCGTATAGCAGTTTTGGATCTCGTAGTGATTCAAGAGGGAAGTCTAGCTTCTTCAGTGATCGTAGAAGTGGATCAAGGGGAAGGTAAGTGATTTCTTAATCACCTTACGTGTATGTATCGTATGCCGTCTTCTGCTTG
>DDX3XE4sg1.exon_Change_codon_position_41341597_to_CGA,R,0.11,RANK5	AATGATACGGCGACCACCGACAAATTCAGAAAGATTGATAATACCTTAACATGGTTCCTATTTCTAATTAATAATAAAATGTATTTGTGCTTTTTTAATCAAAGGTTTCTACGATAAAGACAGCTCAGGATGGAGTTCTAGCAAAGATAAGGATGCGTATAGCAGTTTTGGATCTCGTAGTGATTCAAGAGGGAAGTCTAGCTTCTTCAGTGATCGTCGAAGTGGATCAAGGGGAAGGTAAGTGATTTCTTAATCACCTTACGTGTATGTATCGTATGCCGTCTTCTGCTTG
>DDX3XE4sg1.exon_Change_codon_position_41341597_to_GAG,E,0.58,RANKT	AATGATACGGCGACCACCGACAAATTCAGAAAGATTGATAATACCTTAACATGGTTCCTATTTCTAATTAATAATAAAATGTATTTGTGCTTTTTTAATCAAAGGTTTCTACGATAAAGACAGCTCAGGATGGAGTTCTAGCAAAGATAAGGATGCGTATAGCAGTTTTGGATCTCGTAGTGATTCAAGAGGGAAGTCTAGCTTCTTCAGTGATCGTGAGAGTGGATCAAGGGGAAGGTAAGTGATTTCTTAATCACCTTACGTGTATGTATCGTATGCCGTCTTCTGCTTG
>DDX3XE4sg1.exon_Change_codon_position_41341597_to_GCC,A,0.40,RANKT	AATGATACGGCGACCACCGACAAATTCAGAAAGATTGATAATACCTTAACATGGTTCCTATTTCTAATTAATAATAAAATGTATTTGTGCTTTTTTAATCAAAGGTTTCTACGATAAAGACAGCTCAGGATGGAGTTCTAGCAAAGATAAGGATGCGTATAGCAGTTTTGGATCTCGTAGTGATTCAAGAGGGAAGTCTAGCTTCTTCAGTGATCGTGCCAGTGGATCAAGGGGAAGGTAAGTGATTTCTTAATCACCTTACGTGTATGTATCGTATGCCGTCTTCTGCTTG
>DDX3XE4sg1.exon_Change_codon_position_41341597_to_GTG,V,0.47,RANKT	AATGATACGGCGACCACCGACAAATTCAGAAAGATTGATAATACCTTAACATGGTTCCTATTTCTAATTAATAATAAAATGTATTTGTGCTTTTTTAATCAAAGGTTTCTACGATAAAGACAGCTCAGGATGGAGTTCTAGCAAAGATAAGGATGCGTATAGCAGTTTTGGATCTCGTAGTGATTCAAGAGGGAAGTCTAGCTTCTTCAGTGATCGTGTGAGTGGATCAAGGGGAAGGTAAGTGATTTCTTAATCACCTTACGTGTATGTATCGTATGCCGTCTTCTGCTTG
>DDX3XE4sg1.exon_Change_codon_position_41341597_to_TGA,STOP,0.52,RANKT	AATGATACGGCGACCACCGACAAATTCAGAAAGATTGATAATACCTTAACATGGTTCCTATTTCTAATTAATAATAAAATGTATTTGTGCTTTTTTAATCAAAGGTTTCTACGATAAAGACAGCTCAGGATGGAGTTCTAGCAAAGATAAGGATGCGTATAGCAGTTTTGGATCTCGTAGTGATTCAAGAGGGAAGTCTAGCTTCTTCAGTGATCGTTGAAGTGGATCAAGGGGAAGGTAAGTGATTTCTTAATCACCTTACGTGTATGTATCGTATGCCGTCTTCTGCTTG
>DDX3XE4sg1.exon_Change_codon_position_41341597_to_TAA,STOP,0.28,RANK2	AATGATACGGCGACCACCGACAAATTCAGAAAGATTGATAATACCTTAACATGGTTCCTATTTCTAATTAATAATAAAATGTATTTGTGCTTTTTTAATCAAAGGTTTCTACGATAAAGACAGCTCAGGATGGAGTTCTAGCAAAGATAAGGATGCGTATAGCAGTTTTGGATCTCGTAGTGATTCAAGAGGGAAGTCTAGCTTCTTCAGTGATCGTTAAAGTGGATCAAGGGGAAGGTAAGTGATTTCTTAATCACCTTACGTGTATGTATCGTATGCCGTCTTCTGCTTG
>DDX3XE4sg1.exon_Change_codon_position_41341597_to_GAA,E,0.42,RANK2	AATGATACGGCGACCACCGACAAATTCAGAAAGATTGATAATACCTTAACATGGTTCCTATTTCTAATTAATAATAAAATGTATTTGTGCTTTTTTAATCAAAGGTTTCTACGATAAAGACAGCTCAGGATGGAGTTCTAGCAAAGATAAGGATGCGTATAGCAGTTTTGGATCTCGTAGTGATTCAAGAGGGAAGTCTAGCTTCTTCAGTGATCGTGAAAGTGGATCAAGGGGAAGGTAAGTGATTTCTTAATCACCTTACGTGTATGTATCGTATGCCGTCTTCTGCTTG
>DDX3XE4sg1.exon_Change_codon_position_41341597_to_GCA,A,0.23,RANK3	AATGATACGGCGACCACCGACAAATTCAGAAAGATTGATAATACCTTAACATGGTTCCTATTTCTAATTAATAATAAAATGTATTTGTGCTTTTTTAATCAAAGGTTTCTACGATAAAGACAGCTCAGGATGGAGTTCTAGCAAAGATAAGGATGCGTATAGCAGTTTTGGATCTCGTAGTGATTCAAGAGGGAAGTCTAGCTTCTTCAGTGATCGTGCAAGTGGATCAAGGGGAAGGTAAGTGATTTCTTAATCACCTTACGTGTATGTATCGTATGCCGTCTTCTGCTTG
>DDX3XE4sg1.exon_Change_codon_position_41341597_to_GTA,V,0.11,RANK4	AATGATACGGCGACCACCGACAAATTCAGAAAGATTGATAATACCTTAACATGGTTCCTATTTCTAATTAATAATAAAATGTATTTGTGCTTTTTTAATCAAAGGTTTCTACGATAAAGACAGCTCAGGATGGAGTTCTAGCAAAGATAAGGATGCGTATAGCAGTTTTGGATCTCGTAGTGATTCAAGAGGGAAGTCTAGCTTCTTCAGTGATCGTGTAAGTGGATCAAGGGGAAGGTAAGTGATTTCTTAATCACCTTACGTGTATGTATCGTATGCCGTCTTCTGCTTG
>DDX3XE4sg1.exon_Change_codon_position_41341597_to_GGC,G,0.34,RANKT	AATGATACGGCGACCACCGACAAATTCAGAAAGATTGATAATACCTTAACATGGTTCCTATTTCTAATTAATAATAAAATGTATTTGTGCTTTTTTAATCAAAGGTTTCTACGATAAAGACAGCTCAGGATGGAGTTCTAGCAAAGATAAGGATGCGTATAGCAGTTTTGGATCTCGTAGTGATTCAAGAGGGAAGTCTAGCTTCTTCAGTGATCGTGGCAGTGGATCAAGGGGAAGGTAAGTGATTTCTTAATCACCTTACGTGTATGTATCGTATGCCGTCTTCTGCTTG
>DDX3XE4sg1.exon_Change_codon_position_41341597_to_GGG,G,0.25,RANK3	AATGATACGGCGACCACCGACAAATTCAGAAAGATTGATAATACCTTAACATGGTTCCTATTTCTAATTAATAATAAAATGTATTTGTGCTTTTTTAATCAAAGGTTTCTACGATAAAGACAGCTCAGGATGGAGTTCTAGCAAAGATAAGGATGCGTATAGCAGTTTTGGATCTCGTAGTGATTCAAGAGGGAAGTCTAGCTTCTTCAGTGATCGTGGGAGTGGATCAAGGGGAAGGTAAGTGATTTCTTAATCACCTTACGTGTATGTATCGTATGCCGTCTTCTGCTTG
>DDX3XE4sg1.exon_Change_codon_position_41341597_to_GGT,G,0.16,RANK4	AATGATACGGCGACCACCGACAAATTCAGAAAGATTGATAATACCTTAACATGGTTCCTATTTCTAATTAATAATAAAATGTATTTGTGCTTTTTTAATCAAAGGTTTCTACGATAAAGACAGCTCAGGATGGAGTTCTAGCAAAGATAAGGATGCGTATAGCAGTTTTGGATCTCGTAGTGATTCAAGAGGGAAGTCTAGCTTCTTCAGTGATCGTGGTAGTGGATCAAGGGGAAGGTAAGTGATTTCTTAATCACCTTACGTGTATGTATCGTATGCCGTCTTCTGCTTG
>DDX3XE4sg1.exon_Change_codon_position_41341600_to_AAC,N,0.54,RANKT	AATGATACGGCGACCACCGACAAATTCAGAAAGATTGATAATACCTTAACATGGTTCCTATTTCTAATTAATAATAAAATGTATTTGTGCTTTTTTAATCAAAGGTTTCTACGATAAAGACAGCTCAGGATGGAGTTCTAGCAAAGATAAGGATGCGTATAGCAGTTTTGGATCTCGTAGTGATTCAAGAGGGAAGTCTAGCTTCTTCAGTGATCGTGGAAACGGATCAAGGGGAAGGTAAGTGATTTCTTAATCACCTTACGTGTATGTATCGTATGCCGTCTTCTGCTTG
>DDX3XE4sg1.exon_Change_codon_position_41341600_to_ACC,T,0.36,RANKT	AATGATACGGCGACCACCGACAAATTCAGAAAGATTGATAATACCTTAACATGGTTCCTATTTCTAATTAATAATAAAATGTATTTGTGCTTTTTTAATCAAAGGTTTCTACGATAAAGACAGCTCAGGATGGAGTTCTAGCAAAGATAAGGATGCGTATAGCAGTTTTGGATCTCGTAGTGATTCAAGAGGGAAGTCTAGCTTCTTCAGTGATCGTGGAACCGGATCAAGGGGAAGGTAAGTGATTTCTTAATCACCTTACGTGTATGTATCGTATGCCGTCTTCTGCTTG
>DDX3XE4sg1.exon_Change_codon_position_41341600_to_ATC,I,0.48,RANKT	AATGATACGGCGACCACCGACAAATTCAGAAAGATTGATAATACCTTAACATGGTTCCTATTTCTAATTAATAATAAAATGTATTTGTGCTTTTTTAATCAAAGGTTTCTACGATAAAGACAGCTCAGGATGGAGTTCTAGCAAAGATAAGGATGCGTATAGCAGTTTTGGATCTCGTAGTGATTCAAGAGGGAAGTCTAGCTTCTTCAGTGATCGTGGAATCGGATCAAGGGGAAGGTAAGTGATTTCTTAATCACCTTACGTGTATGTATCGTATGCCGTCTTCTGCTTG
>DDX3XE4sg1.exon_Change_codon_position_41341600_to_CGT,R,0.08,RANK6	AATGATACGGCGACCACCGACAAATTCAGAAAGATTGATAATACCTTAACATGGTTCCTATTTCTAATTAATAATAAAATGTATTTGTGCTTTTTTAATCAAAGGTTTCTACGATAAAGACAGCTCAGGATGGAGTTCTAGCAAAGATAAGGATGCGTATAGCAGTTTTGGATCTCGTAGTGATTCAAGAGGGAAGTCTAGCTTCTTCAGTGATCGTGGACGTGGATCAAGGGGAAGGTAAGTGATTTCTTAATCACCTTACGTGTATGTATCGTATGCCGTCTTCTGCTTG
>DDX3XE4sg1.exon_Change_codon_position_41341600_to_GGT,G,0.16,RANK4	AATGATACGGCGACCACCGACAAATTCAGAAAGATTGATAATACCTTAACATGGTTCCTATTTCTAATTAATAATAAAATGTATTTGTGCTTTTTTAATCAAAGGTTTCTACGATAAAGACAGCTCAGGATGGAGTTCTAGCAAAGATAAGGATGCGTATAGCAGTTTTGGATCTCGTAGTGATTCAAGAGGGAAGTCTAGCTTCTTCAGTGATCGTGGAGGTGGATCAAGGGGAAGGTAAGTGATTTCTTAATCACCTTACGTGTATGTATCGTATGCCGTCTTCTGCTTG
>DDX3XE4sg1.exon_Change_codon_position_41341600_to_GGC,G,0.34,RANKT	AATGATACGGCGACCACCGACAAATTCAGAAAGATTGATAATACCTTAACATGGTTCCTATTTCTAATTAATAATAAAATGTATTTGTGCTTTTTTAATCAAAGGTTTCTACGATAAAGACAGCTCAGGATGGAGTTCTAGCAAAGATAAGGATGCGTATAGCAGTTTTGGATCTCGTAGTGATTCAAGAGGGAAGTCTAGCTTCTTCAGTGATCGTGGAGGCGGATCAAGGGGAAGGTAAGTGATTTCTTAATCACCTTACGTGTATGTATCGTATGCCGTCTTCTGCTTG
>DDX3XE4sg1.exon_Change_codon_position_41341600_to_TGT,C,0.45,RANK2	AATGATACGGCGACCACCGACAAATTCAGAAAGATTGATAATACCTTAACATGGTTCCTATTTCTAATTAATAATAAAATGTATTTGTGCTTTTTTAATCAAAGGTTTCTACGATAAAGACAGCTCAGGATGGAGTTCTAGCAAAGATAAGGATGCGTATAGCAGTTTTGGATCTCGTAGTGATTCAAGAGGGAAGTCTAGCTTCTTCAGTGATCGTGGATGTGGATCAAGGGGAAGGTAAGTGATTTCTTAATCACCTTACGTGTATGTATCGTATGCCGTCTTCTGCTTG
>DDX3XE4sg1.exon_Change_codon_position_41341600_to_TCA,S,0.15,RANK5	AATGATACGGCGACCACCGACAAATTCAGAAAGATTGATAATACCTTAACATGGTTCCTATTTCTAATTAATAATAAAATGTATTTGTGCTTTTTTAATCAAAGGTTTCTACGATAAAGACAGCTCAGGATGGAGTTCTAGCAAAGATAAGGATGCGTATAGCAGTTTTGGATCTCGTAGTGATTCAAGAGGGAAGTCTAGCTTCTTCAGTGATCGTGGATCAGGATCAAGGGGAAGGTAAGTGATTTCTTAATCACCTTACGTGTATGTATCGTATGCCGTCTTCTGCTTG
>DDX3XE4sg1.exon_Change_codon_position_41341600_to_TCC,S,0.22,RANK2	AATGATACGGCGACCACCGACAAATTCAGAAAGATTGATAATACCTTAACATGGTTCCTATTTCTAATTAATAATAAAATGTATTTGTGCTTTTTTAATCAAAGGTTTCTACGATAAAGACAGCTCAGGATGGAGTTCTAGCAAAGATAAGGATGCGTATAGCAGTTTTGGATCTCGTAGTGATTCAAGAGGGAAGTCTAGCTTCTTCAGTGATCGTGGATCCGGATCAAGGGGAAGGTAAGTGATTTCTTAATCACCTTACGTGTATGTATCGTATGCCGTCTTCTGCTTG
>DDX3XE4sg1.exon_Change_codon_position_41341600_to_TCG,S,0.06,RANK6	AATGATACGGCGACCACCGACAAATTCAGAAAGATTGATAATACCTTAACATGGTTCCTATTTCTAATTAATAATAAAATGTATTTGTGCTTTTTTAATCAAAGGTTTCTACGATAAAGACAGCTCAGGATGGAGTTCTAGCAAAGATAAGGATGCGTATAGCAGTTTTGGATCTCGTAGTGATTCAAGAGGGAAGTCTAGCTTCTTCAGTGATCGTGGATCGGGATCAAGGGGAAGGTAAGTGATTTCTTAATCACCTTACGTGTATGTATCGTATGCCGTCTTCTGCTTG
>DDX3XE4sg1.exon_Change_codon_position_41341600_to_TCT,S,0.18,RANK3	AATGATACGGCGACCACCGACAAATTCAGAAAGATTGATAATACCTTAACATGGTTCCTATTTCTAATTAATAATAAAATGTATTTGTGCTTTTTTAATCAAAGGTTTCTACGATAAAGACAGCTCAGGATGGAGTTCTAGCAAAGATAAGGATGCGTATAGCAGTTTTGGATCTCGTAGTGATTCAAGAGGGAAGTCTAGCTTCTTCAGTGATCGTGGATCTGGATCAAGGGGAAGGTAAGTGATTTCTTAATCACCTTACGTGTATGTATCGTATGCCGTCTTCTGCTTG
>DDX3XE4sg1.exon_Change_codon_position_41341600_to_TGC,C,0.55,RANKT	AATGATACGGCGACCACCGACAAATTCAGAAAGATTGATAATACCTTAACATGGTTCCTATTTCTAATTAATAATAAAATGTATTTGTGCTTTTTTAATCAAAGGTTTCTACGATAAAGACAGCTCAGGATGGAGTTCTAGCAAAGATAAGGATGCGTATAGCAGTTTTGGATCTCGTAGTGATTCAAGAGGGAAGTCTAGCTTCTTCAGTGATCGTGGATGCGGATCAAGGGGAAGGTAAGTGATTTCTTAATCACCTTACGTGTATGTATCGTATGCCGTCTTCTGCTTG
>DDX3XE4sg1.exon_Change_codon_position_41341600_to_AAT,N,0.46,RANK2	AATGATACGGCGACCACCGACAAATTCAGAAAGATTGATAATACCTTAACATGGTTCCTATTTCTAATTAATAATAAAATGTATTTGTGCTTTTTTAATCAAAGGTTTCTACGATAAAGACAGCTCAGGATGGAGTTCTAGCAAAGATAAGGATGCGTATAGCAGTTTTGGATCTCGTAGTGATTCAAGAGGGAAGTCTAGCTTCTTCAGTGATCGTGGAAATGGATCAAGGGGAAGGTAAGTGATTTCTTAATCACCTTACGTGTATGTATCGTATGCCGTCTTCTGCTTG
>DDX3XE4sg1.exon_Change_codon_position_41341600_to_ACT,T,0.24,RANK3	AATGATACGGCGACCACCGACAAATTCAGAAAGATTGATAATACCTTAACATGGTTCCTATTTCTAATTAATAATAAAATGTATTTGTGCTTTTTTAATCAAAGGTTTCTACGATAAAGACAGCTCAGGATGGAGTTCTAGCAAAGATAAGGATGCGTATAGCAGTTTTGGATCTCGTAGTGATTCAAGAGGGAAGTCTAGCTTCTTCAGTGATCGTGGAACTGGATCAAGGGGAAGGTAAGTGATTTCTTAATCACCTTACGTGTATGTATCGTATGCCGTCTTCTGCTTG
>DDX3XE4sg1.exon_Change_codon_position_41341600_to_ATT,I,0.36,RANK2	AATGATACGGCGACCACCGACAAATTCAGAAAGATTGATAATACCTTAACATGGTTCCTATTTCTAATTAATAATAAAATGTATTTGTGCTTTTTTAATCAAAGGTTTCTACGATAAAGACAGCTCAGGATGGAGTTCTAGCAAAGATAAGGATGCGTATAGCAGTTTTGGATCTCGTAGTGATTCAAGAGGGAAGTCTAGCTTCTTCAGTGATCGTGGAATTGGATCAAGGGGAAGGTAAGTGATTTCTTAATCACCTTACGTGTATGTATCGTATGCCGTCTTCTGCTTG
>DDX3XE4sg1.exon_Change_codon_position_41341600_to_AGA,R,0.20,RANK2	AATGATACGGCGACCACCGACAAATTCAGAAAGATTGATAATACCTTAACATGGTTCCTATTTCTAATTAATAATAAAATGTATTTGTGCTTTTTTAATCAAAGGTTTCTACGATAAAGACAGCTCAGGATGGAGTTCTAGCAAAGATAAGGATGCGTATAGCAGTTTTGGATCTCGTAGTGATTCAAGAGGGAAGTCTAGCTTCTTCAGTGATCGTGGAAGAGGATCAAGGGGAAGGTAAGTGATTTCTTAATCACCTTACGTGTATGTATCGTATGCCGTCTTCTGCTTG
>DDX3XE4sg1.exon_Change_codon_position_41341600_to_AGC,S,0.24,RANKT	AATGATACGGCGACCACCGACAAATTCAGAAAGATTGATAATACCTTAACATGGTTCCTATTTCTAATTAATAATAAAATGTATTTGTGCTTTTTTAATCAAAGGTTTCTACGATAAAGACAGCTCAGGATGGAGTTCTAGCAAAGATAAGGATGCGTATAGCAGTTTTGGATCTCGTAGTGATTCAAGAGGGAAGTCTAGCTTCTTCAGTGATCGTGGAAGCGGATCAAGGGGAAGGTAAGTGATTTCTTAATCACCTTACGTGTATGTATCGTATGCCGTCTTCTGCTTG
>DDX3XE4sg1.exon_Change_codon_position_41341600_to_AGG,R,0.20,RANK3	AATGATACGGCGACCACCGACAAATTCAGAAAGATTGATAATACCTTAACATGGTTCCTATTTCTAATTAATAATAAAATGTATTTGTGCTTTTTTAATCAAAGGTTTCTACGATAAAGACAGCTCAGGATGGAGTTCTAGCAAAGATAAGGATGCGTATAGCAGTTTTGGATCTCGTAGTGATTCAAGAGGGAAGTCTAGCTTCTTCAGTGATCGTGGAAGGGGATCAAGGGGAAGGTAAGTGATTTCTTAATCACCTTACGTGTATGTATCGTATGCCGTCTTCTGCTTG
>DDX3XE4sg1.exon_Change_codon_position_41341603_to_AGA,R,0.20,RANK2	AATGATACGGCGACCACCGACAAATTCAGAAAGATTGATAATACCTTAACATGGTTCCTATTTCTAATTAATAATAAAATGTATTTGTGCTTTTTTAATCAAAGGTTTCTACGATAAAGACAGCTCAGGATGGAGTTCTAGCAAAGATAAGGATGCGTATAGCAGTTTTGGATCTCGTAGTGATTCAAGAGGGAAGTCTAGCTTCTTCAGTGATCGTGGAAGTAGATCAAGGGGAAGGTAAGTGATTTCTTAATCACCTTACGTGTATGTATCGTATGCCGTCTTCTGCTTG
>DDX3XE4sg1.exon_Change_codon_position_41341603_to_CGA,R,0.11,RANK5	AATGATACGGCGACCACCGACAAATTCAGAAAGATTGATAATACCTTAACATGGTTCCTATTTCTAATTAATAATAAAATGTATTTGTGCTTTTTTAATCAAAGGTTTCTACGATAAAGACAGCTCAGGATGGAGTTCTAGCAAAGATAAGGATGCGTATAGCAGTTTTGGATCTCGTAGTGATTCAAGAGGGAAGTCTAGCTTCTTCAGTGATCGTGGAAGTCGATCAAGGGGAAGGTAAGTGATTTCTTAATCACCTTACGTGTATGTATCGTATGCCGTCTTCTGCTTG
>DDX3XE4sg1.exon_Change_codon_position_41341603_to_GAG,E,0.58,RANKT	AATGATACGGCGACCACCGACAAATTCAGAAAGATTGATAATACCTTAACATGGTTCCTATTTCTAATTAATAATAAAATGTATTTGTGCTTTTTTAATCAAAGGTTTCTACGATAAAGACAGCTCAGGATGGAGTTCTAGCAAAGATAAGGATGCGTATAGCAGTTTTGGATCTCGTAGTGATTCAAGAGGGAAGTCTAGCTTCTTCAGTGATCGTGGAAGTGAGTCAAGGGGAAGGTAAGTGATTTCTTAATCACCTTACGTGTATGTATCGTATGCCGTCTTCTGCTTG
>DDX3XE4sg1.exon_Change_codon_position_41341603_to_GCC,A,0.40,RANKT	AATGATACGGCGACCACCGACAAATTCAGAAAGATTGATAATACCTTAACATGGTTCCTATTTCTAATTAATAATAAAATGTATTTGTGCTTTTTTAATCAAAGGTTTCTACGATAAAGACAGCTCAGGATGGAGTTCTAGCAAAGATAAGGATGCGTATAGCAGTTTTGGATCTCGTAGTGATTCAAGAGGGAAGTCTAGCTTCTTCAGTGATCGTGGAAGTGCCTCAAGGGGAAGGTAAGTGATTTCTTAATCACCTTACGTGTATGTATCGTATGCCGTCTTCTGCTTG
>DDX3XE4sg1.exon_Change_codon_position_41341603_to_GTG,V,0.47,RANKT	AATGATACGGCGACCACCGACAAATTCAGAAAGATTGATAATACCTTAACATGGTTCCTATTTCTAATTAATAATAAAATGTATTTGTGCTTTTTTAATCAAAGGTTTCTACGATAAAGACAGCTCAGGATGGAGTTCTAGCAAAGATAAGGATGCGTATAGCAGTTTTGGATCTCGTAGTGATTCAAGAGGGAAGTCTAGCTTCTTCAGTGATCGTGGAAGTGTGTCAAGGGGAAGGTAAGTGATTTCTTAATCACCTTACGTGTATGTATCGTATGCCGTCTTCTGCTTG
>DDX3XE4sg1.exon_Change_codon_position_41341603_to_TGA,STOP,0.52,RANKT	AATGATACGGCGACCACCGACAAATTCAGAAAGATTGATAATACCTTAACATGGTTCCTATTTCTAATTAATAATAAAATGTATTTGTGCTTTTTTAATCAAAGGTTTCTACGATAAAGACAGCTCAGGATGGAGTTCTAGCAAAGATAAGGATGCGTATAGCAGTTTTGGATCTCGTAGTGATTCAAGAGGGAAGTCTAGCTTCTTCAGTGATCGTGGAAGTTGATCAAGGGGAAGGTAAGTGATTTCTTAATCACCTTACGTGTATGTATCGTATGCCGTCTTCTGCTTG
>DDX3XE4sg1.exon_Change_codon_position_41341603_to_TAA,STOP,0.28,RANK2	AATGATACGGCGACCACCGACAAATTCAGAAAGATTGATAATACCTTAACATGGTTCCTATTTCTAATTAATAATAAAATGTATTTGTGCTTTTTTAATCAAAGGTTTCTACGATAAAGACAGCTCAGGATGGAGTTCTAGCAAAGATAAGGATGCGTATAGCAGTTTTGGATCTCGTAGTGATTCAAGAGGGAAGTCTAGCTTCTTCAGTGATCGTGGAAGTTAATCAAGGGGAAGGTAAGTGATTTCTTAATCACCTTACGTGTATGTATCGTATGCCGTCTTCTGCTTG
>DDX3XE4sg1.exon_Change_codon_position_41341603_to_GAA,E,0.42,RANK2	AATGATACGGCGACCACCGACAAATTCAGAAAGATTGATAATACCTTAACATGGTTCCTATTTCTAATTAATAATAAAATGTATTTGTGCTTTTTTAATCAAAGGTTTCTACGATAAAGACAGCTCAGGATGGAGTTCTAGCAAAGATAAGGATGCGTATAGCAGTTTTGGATCTCGTAGTGATTCAAGAGGGAAGTCTAGCTTCTTCAGTGATCGTGGAAGTGAATCAAGGGGAAGGTAAGTGATTTCTTAATCACCTTACGTGTATGTATCGTATGCCGTCTTCTGCTTG
>DDX3XE4sg1.exon_Change_codon_position_41341603_to_GCA,A,0.23,RANK3	AATGATACGGCGACCACCGACAAATTCAGAAAGATTGATAATACCTTAACATGGTTCCTATTTCTAATTAATAATAAAATGTATTTGTGCTTTTTTAATCAAAGGTTTCTACGATAAAGACAGCTCAGGATGGAGTTCTAGCAAAGATAAGGATGCGTATAGCAGTTTTGGATCTCGTAGTGATTCAAGAGGGAAGTCTAGCTTCTTCAGTGATCGTGGAAGTGCATCAAGGGGAAGGTAAGTGATTTCTTAATCACCTTACGTGTATGTATCGTATGCCGTCTTCTGCTTG
>DDX3XE4sg1.exon_Change_codon_position_41341603_to_GTA,V,0.11,RANK4	AATGATACGGCGACCACCGACAAATTCAGAAAGATTGATAATACCTTAACATGGTTCCTATTTCTAATTAATAATAAAATGTATTTGTGCTTTTTTAATCAAAGGTTTCTACGATAAAGACAGCTCAGGATGGAGTTCTAGCAAAGATAAGGATGCGTATAGCAGTTTTGGATCTCGTAGTGATTCAAGAGGGAAGTCTAGCTTCTTCAGTGATCGTGGAAGTGTATCAAGGGGAAGGTAAGTGATTTCTTAATCACCTTACGTGTATGTATCGTATGCCGTCTTCTGCTTG
>DDX3XE4sg1.exon_Change_codon_position_41341603_to_GGC,G,0.34,RANKT	AATGATACGGCGACCACCGACAAATTCAGAAAGATTGATAATACCTTAACATGGTTCCTATTTCTAATTAATAATAAAATGTATTTGTGCTTTTTTAATCAAAGGTTTCTACGATAAAGACAGCTCAGGATGGAGTTCTAGCAAAGATAAGGATGCGTATAGCAGTTTTGGATCTCGTAGTGATTCAAGAGGGAAGTCTAGCTTCTTCAGTGATCGTGGAAGTGGCTCAAGGGGAAGGTAAGTGATTTCTTAATCACCTTACGTGTATGTATCGTATGCCGTCTTCTGCTTG
>DDX3XE4sg1.exon_Change_codon_position_41341603_to_GGG,G,0.25,RANK3	AATGATACGGCGACCACCGACAAATTCAGAAAGATTGATAATACCTTAACATGGTTCCTATTTCTAATTAATAATAAAATGTATTTGTGCTTTTTTAATCAAAGGTTTCTACGATAAAGACAGCTCAGGATGGAGTTCTAGCAAAGATAAGGATGCGTATAGCAGTTTTGGATCTCGTAGTGATTCAAGAGGGAAGTCTAGCTTCTTCAGTGATCGTGGAAGTGGGTCAAGGGGAAGGTAAGTGATTTCTTAATCACCTTACGTGTATGTATCGTATGCCGTCTTCTGCTTG
>DDX3XE4sg1.exon_Change_codon_position_41341603_to_GGT,G,0.16,RANK4	AATGATACGGCGACCACCGACAAATTCAGAAAGATTGATAATACCTTAACATGGTTCCTATTTCTAATTAATAATAAAATGTATTTGTGCTTTTTTAATCAAAGGTTTCTACGATAAAGACAGCTCAGGATGGAGTTCTAGCAAAGATAAGGATGCGTATAGCAGTTTTGGATCTCGTAGTGATTCAAGAGGGAAGTCTAGCTTCTTCAGTGATCGTGGAAGTGGTTCAAGGGGAAGGTAAGTGATTTCTTAATCACCTTACGTGTATGTATCGTATGCCGTCTTCTGCTTG
>DDX3XE4sg1.exon_Change_codon_position_41341606_to_ACA,T,0.28,RANK2	AATGATACGGCGACCACCGACAAATTCAGAAAGATTGATAATACCTTAACATGGTTCCTATTTCTAATTAATAATAAAATGTATTTGTGCTTTTTTAATCAAAGGTTTCTACGATAAAGACAGCTCAGGATGGAGTTCTAGCAAAGATAAGGATGCGTATAGCAGTTTTGGATCTCGTAGTGATTCAAGAGGGAAGTCTAGCTTCTTCAGTGATCGTGGAAGTGGAACAAGGGGAAGGTAAGTGATTTCTTAATCACCTTACGTGTATGTATCGTATGCCGTCTTCTGCTTG
>DDX3XE4sg1.exon_Change_codon_position_41341606_to_ACC,T,0.36,RANKT	AATGATACGGCGACCACCGACAAATTCAGAAAGATTGATAATACCTTAACATGGTTCCTATTTCTAATTAATAATAAAATGTATTTGTGCTTTTTTAATCAAAGGTTTCTACGATAAAGACAGCTCAGGATGGAGTTCTAGCAAAGATAAGGATGCGTATAGCAGTTTTGGATCTCGTAGTGATTCAAGAGGGAAGTCTAGCTTCTTCAGTGATCGTGGAAGTGGAACCAGGGGAAGGTAAGTGATTTCTTAATCACCTTACGTGTATGTATCGTATGCCGTCTTCTGCTTG
>DDX3XE4sg1.exon_Change_codon_position_41341606_to_AGC,S,0.24,RANKT	AATGATACGGCGACCACCGACAAATTCAGAAAGATTGATAATACCTTAACATGGTTCCTATTTCTAATTAATAATAAAATGTATTTGTGCTTTTTTAATCAAAGGTTTCTACGATAAAGACAGCTCAGGATGGAGTTCTAGCAAAGATAAGGATGCGTATAGCAGTTTTGGATCTCGTAGTGATTCAAGAGGGAAGTCTAGCTTCTTCAGTGATCGTGGAAGTGGAAGCAGGGGAAGGTAAGTGATTTCTTAATCACCTTACGTGTATGTATCGTATGCCGTCTTCTGCTTG
>DDX3XE4sg1.exon_Change_codon_position_41341606_to_AGT,S,0.15,RANK4	AATGATACGGCGACCACCGACAAATTCAGAAAGATTGATAATACCTTAACATGGTTCCTATTTCTAATTAATAATAAAATGTATTTGTGCTTTTTTAATCAAAGGTTTCTACGATAAAGACAGCTCAGGATGGAGTTCTAGCAAAGATAAGGATGCGTATAGCAGTTTTGGATCTCGTAGTGATTCAAGAGGGAAGTCTAGCTTCTTCAGTGATCGTGGAAGTGGAAGTAGGGGAAGGTAAGTGATTTCTTAATCACCTTACGTGTATGTATCGTATGCCGTCTTCTGCTTG
>DDX3XE4sg1.exon_Change_codon_position_41341606_to_CCA,P,0.27,RANK3	AATGATACGGCGACCACCGACAAATTCAGAAAGATTGATAATACCTTAACATGGTTCCTATTTCTAATTAATAATAAAATGTATTTGTGCTTTTTTAATCAAAGGTTTCTACGATAAAGACAGCTCAGGATGGAGTTCTAGCAAAGATAAGGATGCGTATAGCAGTTTTGGATCTCGTAGTGATTCAAGAGGGAAGTCTAGCTTCTTCAGTGATCGTGGAAGTGGACCAAGGGGAAGGTAAGTGATTTCTTAATCACCTTACGTGTATGTATCGTATGCCGTCTTCTGCTTG
>DDX3XE4sg1.exon_Change_codon_position_41341606_to_CCC,P,0.33,RANKT	AATGATACGGCGACCACCGACAAATTCAGAAAGATTGATAATACCTTAACATGGTTCCTATTTCTAATTAATAATAAAATGTATTTGTGCTTTTTTAATCAAAGGTTTCTACGATAAAGACAGCTCAGGATGGAGTTCTAGCAAAGATAAGGATGCGTATAGCAGTTTTGGATCTCGTAGTGATTCAAGAGGGAAGTCTAGCTTCTTCAGTGATCGTGGAAGTGGACCCAGGGGAAGGTAAGTGATTTCTTAATCACCTTACGTGTATGTATCGTATGCCGTCTTCTGCTTG
>DDX3XE4sg1.exon_Change_codon_position_41341606_to_CTG,L,0.41,RANKT	AATGATACGGCGACCACCGACAAATTCAGAAAGATTGATAATACCTTAACATGGTTCCTATTTCTAATTAATAATAAAATGTATTTGTGCTTTTTTAATCAAAGGTTTCTACGATAAAGACAGCTCAGGATGGAGTTCTAGCAAAGATAAGGATGCGTATAGCAGTTTTGGATCTCGTAGTGATTCAAGAGGGAAGTCTAGCTTCTTCAGTGATCGTGGAAGTGGACTGAGGGGAAGGTAAGTGATTTCTTAATCACCTTACGTGTATGTATCGTATGCCGTCTTCTGCTTG
>DDX3XE4sg1.exon_Change_codon_position_41341606_to_GCA,A,0.23,RANK3	AATGATACGGCGACCACCGACAAATTCAGAAAGATTGATAATACCTTAACATGGTTCCTATTTCTAATTAATAATAAAATGTATTTGTGCTTTTTTAATCAAAGGTTTCTACGATAAAGACAGCTCAGGATGGAGTTCTAGCAAAGATAAGGATGCGTATAGCAGTTTTGGATCTCGTAGTGATTCAAGAGGGAAGTCTAGCTTCTTCAGTGATCGTGGAAGTGGAGCAAGGGGAAGGTAAGTGATTTCTTAATCACCTTACGTGTATGTATCGTATGCCGTCTTCTGCTTG
>DDX3XE4sg1.exon_Change_codon_position_41341606_to_GCC,A,0.40,RANKT	AATGATACGGCGACCACCGACAAATTCAGAAAGATTGATAATACCTTAACATGGTTCCTATTTCTAATTAATAATAAAATGTATTTGTGCTTTTTTAATCAAAGGTTTCTACGATAAAGACAGCTCAGGATGGAGTTCTAGCAAAGATAAGGATGCGTATAGCAGTTTTGGATCTCGTAGTGATTCAAGAGGGAAGTCTAGCTTCTTCAGTGATCGTGGAAGTGGAGCCAGGGGAAGGTAAGTGATTTCTTAATCACCTTACGTGTATGTATCGTATGCCGTCTTCTGCTTG
>DDX3XE4sg1.exon_Change_codon_position_41341606_to_TAA,STOP,0.28,RANK2	AATGATACGGCGACCACCGACAAATTCAGAAAGATTGATAATACCTTAACATGGTTCCTATTTCTAATTAATAATAAAATGTATTTGTGCTTTTTTAATCAAAGGTTTCTACGATAAAGACAGCTCAGGATGGAGTTCTAGCAAAGATAAGGATGCGTATAGCAGTTTTGGATCTCGTAGTGATTCAAGAGGGAAGTCTAGCTTCTTCAGTGATCGTGGAAGTGGATAAAGGGGAAGGTAAGTGATTTCTTAATCACCTTACGTGTATGTATCGTATGCCGTCTTCTGCTTG
>DDX3XE4sg1.exon_Change_codon_position_41341606_to_TGA,STOP,0.52,RANKT	AATGATACGGCGACCACCGACAAATTCAGAAAGATTGATAATACCTTAACATGGTTCCTATTTCTAATTAATAATAAAATGTATTTGTGCTTTTTTAATCAAAGGTTTCTACGATAAAGACAGCTCAGGATGGAGTTCTAGCAAAGATAAGGATGCGTATAGCAGTTTTGGATCTCGTAGTGATTCAAGAGGGAAGTCTAGCTTCTTCAGTGATCGTGGAAGTGGATGAAGGGGAAGGTAAGTGATTTCTTAATCACCTTACGTGTATGTATCGTATGCCGTCTTCTGCTTG
>DDX3XE4sg1.exon_Change_codon_position_41341606_to_TTA,L,0.07,RANK6	AATGATACGGCGACCACCGACAAATTCAGAAAGATTGATAATACCTTAACATGGTTCCTATTTCTAATTAATAATAAAATGTATTTGTGCTTTTTTAATCAAAGGTTTCTACGATAAAGACAGCTCAGGATGGAGTTCTAGCAAAGATAAGGATGCGTATAGCAGTTTTGGATCTCGTAGTGATTCAAGAGGGAAGTCTAGCTTCTTCAGTGATCGTGGAAGTGGATTAAGGGGAAGGTAAGTGATTTCTTAATCACCTTACGTGTATGTATCGTATGCCGTCTTCTGCTTG
>DDX3XE4sg1.exon_Change_codon_position_41341606_to_TCC,S,0.22,RANK2	AATGATACGGCGACCACCGACAAATTCAGAAAGATTGATAATACCTTAACATGGTTCCTATTTCTAATTAATAATAAAATGTATTTGTGCTTTTTTAATCAAAGGTTTCTACGATAAAGACAGCTCAGGATGGAGTTCTAGCAAAGATAAGGATGCGTATAGCAGTTTTGGATCTCGTAGTGATTCAAGAGGGAAGTCTAGCTTCTTCAGTGATCGTGGAAGTGGATCCAGGGGAAGGTAAGTGATTTCTTAATCACCTTACGTGTATGTATCGTATGCCGTCTTCTGCTTG
>DDX3XE4sg1.exon_Change_codon_position_41341606_to_TCG,S,0.06,RANK6	AATGATACGGCGACCACCGACAAATTCAGAAAGATTGATAATACCTTAACATGGTTCCTATTTCTAATTAATAATAAAATGTATTTGTGCTTTTTTAATCAAAGGTTTCTACGATAAAGACAGCTCAGGATGGAGTTCTAGCAAAGATAAGGATGCGTATAGCAGTTTTGGATCTCGTAGTGATTCAAGAGGGAAGTCTAGCTTCTTCAGTGATCGTGGAAGTGGATCGAGGGGAAGGTAAGTGATTTCTTAATCACCTTACGTGTATGTATCGTATGCCGTCTTCTGCTTG
>DDX3XE4sg1.exon_Change_codon_position_41341606_to_TCT,S,0.18,RANK3	AATGATACGGCGACCACCGACAAATTCAGAAAGATTGATAATACCTTAACATGGTTCCTATTTCTAATTAATAATAAAATGTATTTGTGCTTTTTTAATCAAAGGTTTCTACGATAAAGACAGCTCAGGATGGAGTTCTAGCAAAGATAAGGATGCGTATAGCAGTTTTGGATCTCGTAGTGATTCAAGAGGGAAGTCTAGCTTCTTCAGTGATCGTGGAAGTGGATCTAGGGGAAGGTAAGTGATTTCTTAATCACCTTACGTGTATGTATCGTATGCCGTCTTCTGCTTG
>DDX3XE4sg1.exon_Change_codon_position_41341609_to_AAA,K,0.42,RANK2	AATGATACGGCGACCACCGACAAATTCAGAAAGATTGATAATACCTTAACATGGTTCCTATTTCTAATTAATAATAAAATGTATTTGTGCTTTTTTAATCAAAGGTTTCTACGATAAAGACAGCTCAGGATGGAGTTCTAGCAAAGATAAGGATGCGTATAGCAGTTTTGGATCTCGTAGTGATTCAAGAGGGAAGTCTAGCTTCTTCAGTGATCGTGGAAGTGGATCAAAAGGAAGGTAAGTGATTTCTTAATCACCTTACGTGTATGTATCGTATGCCGTCTTCTGCTTG
>DDX3XE4sg1.exon_Change_codon_position_41341609_to_ACC,T,0.36,RANKT	AATGATACGGCGACCACCGACAAATTCAGAAAGATTGATAATACCTTAACATGGTTCCTATTTCTAATTAATAATAAAATGTATTTGTGCTTTTTTAATCAAAGGTTTCTACGATAAAGACAGCTCAGGATGGAGTTCTAGCAAAGATAAGGATGCGTATAGCAGTTTTGGATCTCGTAGTGATTCAAGAGGGAAGTCTAGCTTCTTCAGTGATCGTGGAAGTGGATCAACCGGAAGGTAAGTGATTTCTTAATCACCTTACGTGTATGTATCGTATGCCGTCTTCTGCTTG
>DDX3XE4sg1.exon_Change_codon_position_41341609_to_CGG,R,0.21,RANKT	AATGATACGGCGACCACCGACAAATTCAGAAAGATTGATAATACCTTAACATGGTTCCTATTTCTAATTAATAATAAAATGTATTTGTGCTTTTTTAATCAAAGGTTTCTACGATAAAGACAGCTCAGGATGGAGTTCTAGCAAAGATAAGGATGCGTATAGCAGTTTTGGATCTCGTAGTGATTCAAGAGGGAAGTCTAGCTTCTTCAGTGATCGTGGAAGTGGATCACGGGGAAGGTAAGTGATTTCTTAATCACCTTACGTGTATGTATCGTATGCCGTCTTCTGCTTG
>DDX3XE4sg1.exon_Change_codon_position_41341609_to_CGA,R,0.11,RANK5	AATGATACGGCGACCACCGACAAATTCAGAAAGATTGATAATACCTTAACATGGTTCCTATTTCTAATTAATAATAAAATGTATTTGTGCTTTTTTAATCAAAGGTTTCTACGATAAAGACAGCTCAGGATGGAGTTCTAGCAAAGATAAGGATGCGTATAGCAGTTTTGGATCTCGTAGTGATTCAAGAGGGAAGTCTAGCTTCTTCAGTGATCGTGGAAGTGGATCACGAGGAAGGTAAGTGATTTCTTAATCACCTTACGTGTATGTATCGTATGCCGTCTTCTGCTTG
>DDX3XE4sg1.exon_Change_codon_position_41341609_to_CGC,R,0.19,RANK4	AATGATACGGCGACCACCGACAAATTCAGAAAGATTGATAATACCTTAACATGGTTCCTATTTCTAATTAATAATAAAATGTATTTGTGCTTTTTTAATCAAAGGTTTCTACGATAAAGACAGCTCAGGATGGAGTTCTAGCAAAGATAAGGATGCGTATAGCAGTTTTGGATCTCGTAGTGATTCAAGAGGGAAGTCTAGCTTCTTCAGTGATCGTGGAAGTGGATCACGCGGAAGGTAAGTGATTTCTTAATCACCTTACGTGTATGTATCGTATGCCGTCTTCTGCTTG
>DDX3XE4sg1.exon_Change_codon_position_41341609_to_CGT,R,0.08,RANK6	AATGATACGGCGACCACCGACAAATTCAGAAAGATTGATAATACCTTAACATGGTTCCTATTTCTAATTAATAATAAAATGTATTTGTGCTTTTTTAATCAAAGGTTTCTACGATAAAGACAGCTCAGGATGGAGTTCTAGCAAAGATAAGGATGCGTATAGCAGTTTTGGATCTCGTAGTGATTCAAGAGGGAAGTCTAGCTTCTTCAGTGATCGTGGAAGTGGATCACGTGGAAGGTAAGTGATTTCTTAATCACCTTACGTGTATGTATCGTATGCCGTCTTCTGCTTG
>DDX3XE4sg1.exon_Change_codon_position_41341609_to_GGG,G,0.25,RANK3	AATGATACGGCGACCACCGACAAATTCAGAAAGATTGATAATACCTTAACATGGTTCCTATTTCTAATTAATAATAAAATGTATTTGTGCTTTTTTAATCAAAGGTTTCTACGATAAAGACAGCTCAGGATGGAGTTCTAGCAAAGATAAGGATGCGTATAGCAGTTTTGGATCTCGTAGTGATTCAAGAGGGAAGTCTAGCTTCTTCAGTGATCGTGGAAGTGGATCAGGGGGAAGGTAAGTGATTTCTTAATCACCTTACGTGTATGTATCGTATGCCGTCTTCTGCTTG
>DDX3XE4sg1.exon_Change_codon_position_41341609_to_GGC,G,0.34,RANKT	AATGATACGGCGACCACCGACAAATTCAGAAAGATTGATAATACCTTAACATGGTTCCTATTTCTAATTAATAATAAAATGTATTTGTGCTTTTTTAATCAAAGGTTTCTACGATAAAGACAGCTCAGGATGGAGTTCTAGCAAAGATAAGGATGCGTATAGCAGTTTTGGATCTCGTAGTGATTCAAGAGGGAAGTCTAGCTTCTTCAGTGATCGTGGAAGTGGATCAGGCGGAAGGTAAGTGATTTCTTAATCACCTTACGTGTATGTATCGTATGCCGTCTTCTGCTTG
>DDX3XE4sg1.exon_Change_codon_position_41341609_to_TGG,W,1.00,RANKU	AATGATACGGCGACCACCGACAAATTCAGAAAGATTGATAATACCTTAACATGGTTCCTATTTCTAATTAATAATAAAATGTATTTGTGCTTTTTTAATCAAAGGTTTCTACGATAAAGACAGCTCAGGATGGAGTTCTAGCAAAGATAAGGATGCGTATAGCAGTTTTGGATCTCGTAGTGATTCAAGAGGGAAGTCTAGCTTCTTCAGTGATCGTGGAAGTGGATCATGGGGAAGGTAAGTGATTTCTTAATCACCTTACGTGTATGTATCGTATGCCGTCTTCTGCTTG
>DDX3XE4sg1.exon_Change_codon_position_41341609_to_AAG,K,0.58,RANKT	AATGATACGGCGACCACCGACAAATTCAGAAAGATTGATAATACCTTAACATGGTTCCTATTTCTAATTAATAATAAAATGTATTTGTGCTTTTTTAATCAAAGGTTTCTACGATAAAGACAGCTCAGGATGGAGTTCTAGCAAAGATAAGGATGCGTATAGCAGTTTTGGATCTCGTAGTGATTCAAGAGGGAAGTCTAGCTTCTTCAGTGATCGTGGAAGTGGATCAAAGGGAAGGTAAGTGATTTCTTAATCACCTTACGTGTATGTATCGTATGCCGTCTTCTGCTTG
>DDX3XE4sg1.exon_Change_codon_position_41341609_to_ACG,T,0.12,RANK4	AATGATACGGCGACCACCGACAAATTCAGAAAGATTGATAATACCTTAACATGGTTCCTATTTCTAATTAATAATAAAATGTATTTGTGCTTTTTTAATCAAAGGTTTCTACGATAAAGACAGCTCAGGATGGAGTTCTAGCAAAGATAAGGATGCGTATAGCAGTTTTGGATCTCGTAGTGATTCAAGAGGGAAGTCTAGCTTCTTCAGTGATCGTGGAAGTGGATCAACGGGAAGGTAAGTGATTTCTTAATCACCTTACGTGTATGTATCGTATGCCGTCTTCTGCTTG
>DDX3XE4sg1.exon_Change_codon_position_41341609_to_ATG,M,1.00,RANKU	AATGATACGGCGACCACCGACAAATTCAGAAAGATTGATAATACCTTAACATGGTTCCTATTTCTAATTAATAATAAAATGTATTTGTGCTTTTTTAATCAAAGGTTTCTACGATAAAGACAGCTCAGGATGGAGTTCTAGCAAAGATAAGGATGCGTATAGCAGTTTTGGATCTCGTAGTGATTCAAGAGGGAAGTCTAGCTTCTTCAGTGATCGTGGAAGTGGATCAATGGGAAGGTAAGTGATTTCTTAATCACCTTACGTGTATGTATCGTATGCCGTCTTCTGCTTG
>DDX3XE4sg1.exon_Change_codon_position_41341609_to_AGA,R,0.20,RANK2	AATGATACGGCGACCACCGACAAATTCAGAAAGATTGATAATACCTTAACATGGTTCCTATTTCTAATTAATAATAAAATGTATTTGTGCTTTTTTAATCAAAGGTTTCTACGATAAAGACAGCTCAGGATGGAGTTCTAGCAAAGATAAGGATGCGTATAGCAGTTTTGGATCTCGTAGTGATTCAAGAGGGAAGTCTAGCTTCTTCAGTGATCGTGGAAGTGGATCAAGAGGAAGGTAAGTGATTTCTTAATCACCTTACGTGTATGTATCGTATGCCGTCTTCTGCTTG
>DDX3XE4sg1.exon_Change_codon_position_41341609_to_AGC,S,0.24,RANKT	AATGATACGGCGACCACCGACAAATTCAGAAAGATTGATAATACCTTAACATGGTTCCTATTTCTAATTAATAATAAAATGTATTTGTGCTTTTTTAATCAAAGGTTTCTACGATAAAGACAGCTCAGGATGGAGTTCTAGCAAAGATAAGGATGCGTATAGCAGTTTTGGATCTCGTAGTGATTCAAGAGGGAAGTCTAGCTTCTTCAGTGATCGTGGAAGTGGATCAAGCGGAAGGTAAGTGATTTCTTAATCACCTTACGTGTATGTATCGTATGCCGTCTTCTGCTTG
>DDX3XE4sg1.exon_Change_codon_position_41341609_to_AGT,S,0.15,RANK4	AATGATACGGCGACCACCGACAAATTCAGAAAGATTGATAATACCTTAACATGGTTCCTATTTCTAATTAATAATAAAATGTATTTGTGCTTTTTTAATCAAAGGTTTCTACGATAAAGACAGCTCAGGATGGAGTTCTAGCAAAGATAAGGATGCGTATAGCAGTTTTGGATCTCGTAGTGATTCAAGAGGGAAGTCTAGCTTCTTCAGTGATCGTGGAAGTGGATCAAGTGGAAGGTAAGTGATTTCTTAATCACCTTACGTGTATGTATCGTATGCCGTCTTCTGCTTG
>DDX3XE4sg1.exon_Change_codon_position_41341612_to_AGA,R,0.20,RANK2	AATGATACGGCGACCACCGACAAATTCAGAAAGATTGATAATACCTTAACATGGTTCCTATTTCTAATTAATAATAAAATGTATTTGTGCTTTTTTAATCAAAGGTTTCTACGATAAAGACAGCTCAGGATGGAGTTCTAGCAAAGATAAGGATGCGTATAGCAGTTTTGGATCTCGTAGTGATTCAAGAGGGAAGTCTAGCTTCTTCAGTGATCGTGGAAGTGGATCAAGGAGAAGGTAAGTGATTTCTTAATCACCTTACGTGTATGTATCGTATGCCGTCTTCTGCTTG
>DDX3XE4sg1.exon_Change_codon_position_41341612_to_CGA,R,0.11,RANK5	AATGATACGGCGACCACCGACAAATTCAGAAAGATTGATAATACCTTAACATGGTTCCTATTTCTAATTAATAATAAAATGTATTTGTGCTTTTTTAATCAAAGGTTTCTACGATAAAGACAGCTCAGGATGGAGTTCTAGCAAAGATAAGGATGCGTATAGCAGTTTTGGATCTCGTAGTGATTCAAGAGGGAAGTCTAGCTTCTTCAGTGATCGTGGAAGTGGATCAAGGCGAAGGTAAGTGATTTCTTAATCACCTTACGTGTATGTATCGTATGCCGTCTTCTGCTTG
>DDX3XE4sg1.exon_Change_codon_position_41341612_to_GAG,E,0.58,RANKT	AATGATACGGCGACCACCGACAAATTCAGAAAGATTGATAATACCTTAACATGGTTCCTATTTCTAATTAATAATAAAATGTATTTGTGCTTTTTTAATCAAAGGTTTCTACGATAAAGACAGCTCAGGATGGAGTTCTAGCAAAGATAAGGATGCGTATAGCAGTTTTGGATCTCGTAGTGATTCAAGAGGGAAGTCTAGCTTCTTCAGTGATCGTGGAAGTGGATCAAGGGAGAGGTAAGTGATTTCTTAATCACCTTACGTGTATGTATCGTATGCCGTCTTCTGCTTG
>DDX3XE4sg1.exon_Change_codon_position_41341612_to_GCC,A,0.40,RANKT	AATGATACGGCGACCACCGACAAATTCAGAAAGATTGATAATACCTTAACATGGTTCCTATTTCTAATTAATAATAAAATGTATTTGTGCTTTTTTAATCAAAGGTTTCTACGATAAAGACAGCTCAGGATGGAGTTCTAGCAAAGATAAGGATGCGTATAGCAGTTTTGGATCTCGTAGTGATTCAAGAGGGAAGTCTAGCTTCTTCAGTGATCGTGGAAGTGGATCAAGGGCCAGGTAAGTGATTTCTTAATCACCTTACGTGTATGTATCGTATGCCGTCTTCTGCTTG
>DDX3XE4sg1.exon_Change_codon_position_41341612_to_GTG,V,0.47,RANKT	AATGATACGGCGACCACCGACAAATTCAGAAAGATTGATAATACCTTAACATGGTTCCTATTTCTAATTAATAATAAAATGTATTTGTGCTTTTTTAATCAAAGGTTTCTACGATAAAGACAGCTCAGGATGGAGTTCTAGCAAAGATAAGGATGCGTATAGCAGTTTTGGATCTCGTAGTGATTCAAGAGGGAAGTCTAGCTTCTTCAGTGATCGTGGAAGTGGATCAAGGGTGAGGTAAGTGATTTCTTAATCACCTTACGTGTATGTATCGTATGCCGTCTTCTGCTTG
>DDX3XE4sg1.exon_Change_codon_position_41341612_to_TGA,STOP,0.52,RANKT	AATGATACGGCGACCACCGACAAATTCAGAAAGATTGATAATACCTTAACATGGTTCCTATTTCTAATTAATAATAAAATGTATTTGTGCTTTTTTAATCAAAGGTTTCTACGATAAAGACAGCTCAGGATGGAGTTCTAGCAAAGATAAGGATGCGTATAGCAGTTTTGGATCTCGTAGTGATTCAAGAGGGAAGTCTAGCTTCTTCAGTGATCGTGGAAGTGGATCAAGGTGAAGGTAAGTGATTTCTTAATCACCTTACGTGTATGTATCGTATGCCGTCTTCTGCTTG
>DDX3XE4sg1.exon_Change_codon_position_41341612_to_TAA,STOP,0.28,RANK2	AATGATACGGCGACCACCGACAAATTCAGAAAGATTGATAATACCTTAACATGGTTCCTATTTCTAATTAATAATAAAATGTATTTGTGCTTTTTTAATCAAAGGTTTCTACGATAAAGACAGCTCAGGATGGAGTTCTAGCAAAGATAAGGATGCGTATAGCAGTTTTGGATCTCGTAGTGATTCAAGAGGGAAGTCTAGCTTCTTCAGTGATCGTGGAAGTGGATCAAGGTAAAGGTAAGTGATTTCTTAATCACCTTACGTGTATGTATCGTATGCCGTCTTCTGCTTG
>DDX3XE4sg1.exon_Change_codon_position_41341612_to_GAA,E,0.42,RANK2	AATGATACGGCGACCACCGACAAATTCAGAAAGATTGATAATACCTTAACATGGTTCCTATTTCTAATTAATAATAAAATGTATTTGTGCTTTTTTAATCAAAGGTTTCTACGATAAAGACAGCTCAGGATGGAGTTCTAGCAAAGATAAGGATGCGTATAGCAGTTTTGGATCTCGTAGTGATTCAAGAGGGAAGTCTAGCTTCTTCAGTGATCGTGGAAGTGGATCAAGGGAAAGGTAAGTGATTTCTTAATCACCTTACGTGTATGTATCGTATGCCGTCTTCTGCTTG
>DDX3XE4sg1.exon_Change_codon_position_41341612_to_GCA,A,0.23,RANK3	AATGATACGGCGACCACCGACAAATTCAGAAAGATTGATAATACCTTAACATGGTTCCTATTTCTAATTAATAATAAAATGTATTTGTGCTTTTTTAATCAAAGGTTTCTACGATAAAGACAGCTCAGGATGGAGTTCTAGCAAAGATAAGGATGCGTATAGCAGTTTTGGATCTCGTAGTGATTCAAGAGGGAAGTCTAGCTTCTTCAGTGATCGTGGAAGTGGATCAAGGGCAAGGTAAGTGATTTCTTAATCACCTTACGTGTATGTATCGTATGCCGTCTTCTGCTTG
>DDX3XE4sg1.exon_Change_codon_position_41341612_to_GTA,V,0.11,RANK4	AATGATACGGCGACCACCGACAAATTCAGAAAGATTGATAATACCTTAACATGGTTCCTATTTCTAATTAATAATAAAATGTATTTGTGCTTTTTTAATCAAAGGTTTCTACGATAAAGACAGCTCAGGATGGAGTTCTAGCAAAGATAAGGATGCGTATAGCAGTTTTGGATCTCGTAGTGATTCAAGAGGGAAGTCTAGCTTCTTCAGTGATCGTGGAAGTGGATCAAGGGTAAGGTAAGTGATTTCTTAATCACCTTACGTGTATGTATCGTATGCCGTCTTCTGCTTG
>DDX3XE4sg1.exon_Change_codon_position_41341612_to_GGC,G,0.34,RANKT	AATGATACGGCGACCACCGACAAATTCAGAAAGATTGATAATACCTTAACATGGTTCCTATTTCTAATTAATAATAAAATGTATTTGTGCTTTTTTAATCAAAGGTTTCTACGATAAAGACAGCTCAGGATGGAGTTCTAGCAAAGATAAGGATGCGTATAGCAGTTTTGGATCTCGTAGTGATTCAAGAGGGAAGTCTAGCTTCTTCAGTGATCGTGGAAGTGGATCAAGGGGCAGGTAAGTGATTTCTTAATCACCTTACGTGTATGTATCGTATGCCGTCTTCTGCTTG
>DDX3XE4sg1.exon_Change_codon_position_41341612_to_GGG,G,0.25,RANK3	AATGATACGGCGACCACCGACAAATTCAGAAAGATTGATAATACCTTAACATGGTTCCTATTTCTAATTAATAATAAAATGTATTTGTGCTTTTTTAATCAAAGGTTTCTACGATAAAGACAGCTCAGGATGGAGTTCTAGCAAAGATAAGGATGCGTATAGCAGTTTTGGATCTCGTAGTGATTCAAGAGGGAAGTCTAGCTTCTTCAGTGATCGTGGAAGTGGATCAAGGGGGAGGTAAGTGATTTCTTAATCACCTTACGTGTATGTATCGTATGCCGTCTTCTGCTTG
>DDX3XE4sg1.exon_Change_codon_position_41341612_to_GGT,G,0.16,RANK4	AATGATACGGCGACCACCGACAAATTCAGAAAGATTGATAATACCTTAACATGGTTCCTATTTCTAATTAATAATAAAATGTATTTGTGCTTTTTTAATCAAAGGTTTCTACGATAAAGACAGCTCAGGATGGAGTTCTAGCAAAGATAAGGATGCGTATAGCAGTTTTGGATCTCGTAGTGATTCAAGAGGGAAGTCTAGCTTCTTCAGTGATCGTGGAAGTGGATCAAGGGGTAGGTAAGTGATTTCTTAATCACCTTACGTGTATGTATCGTATGCCGTCTTCTGCTTG
>DDX3XE4sg1.exon_Change_codon_position_41341615_to_CGG,R,0.21,RANKT	AATGATACGGCGACCACCGACAAATTCAGAAAGATTGATAATACCTTAACATGGTTCCTATTTCTAATTAATAATAAAATGTATTTGTGCTTTTTTAATCAAAGGTTTCTACGATAAAGACAGCTCAGGATGGAGTTCTAGCAAAGATAAGGATGCGTATAGCAGTTTTGGATCTCGTAGTGATTCAAGAGGGAAGTCTAGCTTCTTCAGTGATCGTGGAAGTGGATCAAGGGGACGGTAAGTGATTTCTTAATCACCTTACGTGTATGTATCGTATGCCGTCTTCTGCTTG
>DDX3XE4sg1.exon_Change_codon_position_41341615_to_GGG,G,0.25,RANK3	AATGATACGGCGACCACCGACAAATTCAGAAAGATTGATAATACCTTAACATGGTTCCTATTTCTAATTAATAATAAAATGTATTTGTGCTTTTTTAATCAAAGGTTTCTACGATAAAGACAGCTCAGGATGGAGTTCTAGCAAAGATAAGGATGCGTATAGCAGTTTTGGATCTCGTAGTGATTCAAGAGGGAAGTCTAGCTTCTTCAGTGATCGTGGAAGTGGATCAAGGGGAGGGTAAGTGATTTCTTAATCACCTTACGTGTATGTATCGTATGCCGTCTTCTGCTTG
>DDX3XE4sg1.exon_Change_codon_position_41341615_to_TGG,W,1.00,RANKU	AATGATACGGCGACCACCGACAAATTCAGAAAGATTGATAATACCTTAACATGGTTCCTATTTCTAATTAATAATAAAATGTATTTGTGCTTTTTTAATCAAAGGTTTCTACGATAAAGACAGCTCAGGATGGAGTTCTAGCAAAGATAAGGATGCGTATAGCAGTTTTGGATCTCGTAGTGATTCAAGAGGGAAGTCTAGCTTCTTCAGTGATCGTGGAAGTGGATCAAGGGGATGGTAAGTGATTTCTTAATCACCTTACGTGTATGTATCGTATGCCGTCTTCTGCTTG
>DDX3XE4sg1.exon_Change_codon_position_41341615_to_AAG,K,0.58,RANKT	AATGATACGGCGACCACCGACAAATTCAGAAAGATTGATAATACCTTAACATGGTTCCTATTTCTAATTAATAATAAAATGTATTTGTGCTTTTTTAATCAAAGGTTTCTACGATAAAGACAGCTCAGGATGGAGTTCTAGCAAAGATAAGGATGCGTATAGCAGTTTTGGATCTCGTAGTGATTCAAGAGGGAAGTCTAGCTTCTTCAGTGATCGTGGAAGTGGATCAAGGGGAAAGTAAGTGATTTCTTAATCACCTTACGTGTATGTATCGTATGCCGTCTTCTGCTTG
>DDX3XE4sg1.exon_Change_codon_position_41341615_to_ACG,T,0.12,RANK4	AATGATACGGCGACCACCGACAAATTCAGAAAGATTGATAATACCTTAACATGGTTCCTATTTCTAATTAATAATAAAATGTATTTGTGCTTTTTTAATCAAAGGTTTCTACGATAAAGACAGCTCAGGATGGAGTTCTAGCAAAGATAAGGATGCGTATAGCAGTTTTGGATCTCGTAGTGATTCAAGAGGGAAGTCTAGCTTCTTCAGTGATCGTGGAAGTGGATCAAGGGGAACGTAAGTGATTTCTTAATCACCTTACGTGTATGTATCGTATGCCGTCTTCTGCTTG
>DDX3XE4sg1.exon_Change_codon_position_41341615_to_ATG,M,1.00,RANKU	AATGATACGGCGACCACCGACAAATTCAGAAAGATTGATAATACCTTAACATGGTTCCTATTTCTAATTAATAATAAAATGTATTTGTGCTTTTTTAATCAAAGGTTTCTACGATAAAGACAGCTCAGGATGGAGTTCTAGCAAAGATAAGGATGCGTATAGCAGTTTTGGATCTCGTAGTGATTCAAGAGGGAAGTCTAGCTTCTTCAGTGATCGTGGAAGTGGATCAAGGGGAATGTAAGTGATTTCTTAATCACCTTACGTGTATGTATCGTATGCCGTCTTCTGCTTG
>DDX3XE5sg1.3intron_Change_position_41342654_to_A	AATGATACGGCGACCACCGATAATGGTTAAATGATATGATTCTGATTAATTGCTTGTGCTGTTCAGGTTTGATGATCGTGGACGAAGTGATTACGATGGCATTGGCAGCCGTGGTGACAGAAGTGGCTTTGGCAAATTTGAACGTGGTGGAAACAGTCGCTGGTGTGACAAATCAGATGAAGATGATTGGTCAAAACCACTCCCACCAAGTGAACGCTTGGAACAATAAGTTTTTGAAGTGTATGTTACTTGTGATGAAGCCTTACTAGCTTCGTATGCCGTCTTCTGCTTG
>DDX3XE5sg1.3intron_Change_position_41342654_to_T	AATGATACGGCGACCACCGATAATGGTTAAATGATATGATTCTGATTAATTGCTTGTGCTGTTCAGGTTTGATGATCGTGGACGAAGTGATTACGATGGCATTGGCAGCCGTGGTGACAGAAGTGGCTTTGGCAAATTTGAACGTGGTGGAAACAGTCGCTGGTGTGACAAATCAGATGAAGATGATTGGTCAAAACCACTCCCACCAAGTGAACGCTTGGAACATTAAGTTTTTGAAGTGTATGTTACTTGTGATGAAGCCTTACTAGCTTCGTATGCCGTCTTCTGCTTG
>DDX3XE5sg1.3intron_Change_position_41342654_to_C	AATGATACGGCGACCACCGATAATGGTTAAATGATATGATTCTGATTAATTGCTTGTGCTGTTCAGGTTTGATGATCGTGGACGAAGTGATTACGATGGCATTGGCAGCCGTGGTGACAGAAGTGGCTTTGGCAAATTTGAACGTGGTGGAAACAGTCGCTGGTGTGACAAATCAGATGAAGATGATTGGTCAAAACCACTCCCACCAAGTGAACGCTTGGAACACTAAGTTTTTGAAGTGTATGTTACTTGTGATGAAGCCTTACTAGCTTCGTATGCCGTCTTCTGCTTG
>DDX3XE5sg1.3intron_Change_position_41342655_to_A	AATGATACGGCGACCACCGATAATGGTTAAATGATATGATTCTGATTAATTGCTTGTGCTGTTCAGGTTTGATGATCGTGGACGAAGTGATTACGATGGCATTGGCAGCCGTGGTGACAGAAGTGGCTTTGGCAAATTTGAACGTGGTGGAAACAGTCGCTGGTGTGACAAATCAGATGAAGATGATTGGTCAAAACCACTCCCACCAAGTGAACGCTTGGAACAGAAAGTTTTTGAAGTGTATGTTACTTGTGATGAAGCCTTACTAGCTTCGTATGCCGTCTTCTGCTTG
>DDX3XE5sg1.3intron_Change_position_41342655_to_C	AATGATACGGCGACCACCGATAATGGTTAAATGATATGATTCTGATTAATTGCTTGTGCTGTTCAGGTTTGATGATCGTGGACGAAGTGATTACGATGGCATTGGCAGCCGTGGTGACAGAAGTGGCTTTGGCAAATTTGAACGTGGTGGAAACAGTCGCTGGTGTGACAAATCAGATGAAGATGATTGGTCAAAACCACTCCCACCAAGTGAACGCTTGGAACAGCAAGTTTTTGAAGTGTATGTTACTTGTGATGAAGCCTTACTAGCTTCGTATGCCGTCTTCTGCTTG
>DDX3XE5sg1.3intron_Change_position_41342655_to_G	AATGATACGGCGACCACCGATAATGGTTAAATGATATGATTCTGATTAATTGCTTGTGCTGTTCAGGTTTGATGATCGTGGACGAAGTGATTACGATGGCATTGGCAGCCGTGGTGACAGAAGTGGCTTTGGCAAATTTGAACGTGGTGGAAACAGTCGCTGGTGTGACAAATCAGATGAAGATGATTGGTCAAAACCACTCCCACCAAGTGAACGCTTGGAACAGGAAGTTTTTGAAGTGTATGTTACTTGTGATGAAGCCTTACTAGCTTCGTATGCCGTCTTCTGCTTG
>DDX3XE5sg1.3intron_Change_position_41342656_to_T	AATGATACGGCGACCACCGATAATGGTTAAATGATATGATTCTGATTAATTGCTTGTGCTGTTCAGGTTTGATGATCGTGGACGAAGTGATTACGATGGCATTGGCAGCCGTGGTGACAGAAGTGGCTTTGGCAAATTTGAACGTGGTGGAAACAGTCGCTGGTGTGACAAATCAGATGAAGATGATTGGTCAAAACCACTCCCACCAAGTGAACGCTTGGAACAGTTAGTTTTTGAAGTGTATGTTACTTGTGATGAAGCCTTACTAGCTTCGTATGCCGTCTTCTGCTTG
>DDX3XE5sg1.3intron_Change_position_41342656_to_C	AATGATACGGCGACCACCGATAATGGTTAAATGATATGATTCTGATTAATTGCTTGTGCTGTTCAGGTTTGATGATCGTGGACGAAGTGATTACGATGGCATTGGCAGCCGTGGTGACAGAAGTGGCTTTGGCAAATTTGAACGTGGTGGAAACAGTCGCTGGTGTGACAAATCAGATGAAGATGATTGGTCAAAACCACTCCCACCAAGTGAACGCTTGGAACAGTCAGTTTTTGAAGTGTATGTTACTTGTGATGAAGCCTTACTAGCTTCGTATGCCGTCTTCTGCTTG
>DDX3XE5sg1.3intron_Change_position_41342656_to_G	AATGATACGGCGACCACCGATAATGGTTAAATGATATGATTCTGATTAATTGCTTGTGCTGTTCAGGTTTGATGATCGTGGACGAAGTGATTACGATGGCATTGGCAGCCGTGGTGACAGAAGTGGCTTTGGCAAATTTGAACGTGGTGGAAACAGTCGCTGGTGTGACAAATCAGATGAAGATGATTGGTCAAAACCACTCCCACCAAGTGAACGCTTGGAACAGTGAGTTTTTGAAGTGTATGTTACTTGTGATGAAGCCTTACTAGCTTCGTATGCCGTCTTCTGCTTG
>DDX3XE5sg1.3intron_Change_position_41342657_to_T	AATGATACGGCGACCACCGATAATGGTTAAATGATATGATTCTGATTAATTGCTTGTGCTGTTCAGGTTTGATGATCGTGGACGAAGTGATTACGATGGCATTGGCAGCCGTGGTGACAGAAGTGGCTTTGGCAAATTTGAACGTGGTGGAAACAGTCGCTGGTGTGACAAATCAGATGAAGATGATTGGTCAAAACCACTCCCACCAAGTGAACGCTTGGAACAGTATGTTTTTGAAGTGTATGTTACTTGTGATGAAGCCTTACTAGCTTCGTATGCCGTCTTCTGCTTG
>DDX3XE5sg1.3intron_Change_position_41342657_to_C	AATGATACGGCGACCACCGATAATGGTTAAATGATATGATTCTGATTAATTGCTTGTGCTGTTCAGGTTTGATGATCGTGGACGAAGTGATTACGATGGCATTGGCAGCCGTGGTGACAGAAGTGGCTTTGGCAAATTTGAACGTGGTGGAAACAGTCGCTGGTGTGACAAATCAGATGAAGATGATTGGTCAAAACCACTCCCACCAAGTGAACGCTTGGAACAGTACGTTTTTGAAGTGTATGTTACTTGTGATGAAGCCTTACTAGCTTCGTATGCCGTCTTCTGCTTG
>DDX3XE5sg1.3intron_Change_position_41342657_to_G	AATGATACGGCGACCACCGATAATGGTTAAATGATATGATTCTGATTAATTGCTTGTGCTGTTCAGGTTTGATGATCGTGGACGAAGTGATTACGATGGCATTGGCAGCCGTGGTGACAGAAGTGGCTTTGGCAAATTTGAACGTGGTGGAAACAGTCGCTGGTGTGACAAATCAGATGAAGATGATTGGTCAAAACCACTCCCACCAAGTGAACGCTTGGAACAGTAGGTTTTTGAAGTGTATGTTACTTGTGATGAAGCCTTACTAGCTTCGTATGCCGTCTTCTGCTTG
>DDX3XE5sg1.3intron_Change_position_41342658_to_A	AATGATACGGCGACCACCGATAATGGTTAAATGATATGATTCTGATTAATTGCTTGTGCTGTTCAGGTTTGATGATCGTGGACGAAGTGATTACGATGGCATTGGCAGCCGTGGTGACAGAAGTGGCTTTGGCAAATTTGAACGTGGTGGAAACAGTCGCTGGTGTGACAAATCAGATGAAGATGATTGGTCAAAACCACTCCCACCAAGTGAACGCTTGGAACAGTAAATTTTTGAAGTGTATGTTACTTGTGATGAAGCCTTACTAGCTTCGTATGCCGTCTTCTGCTTG
>DDX3XE5sg1.3intron_Change_position_41342658_to_T	AATGATACGGCGACCACCGATAATGGTTAAATGATATGATTCTGATTAATTGCTTGTGCTGTTCAGGTTTGATGATCGTGGACGAAGTGATTACGATGGCATTGGCAGCCGTGGTGACAGAAGTGGCTTTGGCAAATTTGAACGTGGTGGAAACAGTCGCTGGTGTGACAAATCAGATGAAGATGATTGGTCAAAACCACTCCCACCAAGTGAACGCTTGGAACAGTAATTTTTTGAAGTGTATGTTACTTGTGATGAAGCCTTACTAGCTTCGTATGCCGTCTTCTGCTTG
>DDX3XE5sg1.3intron_Change_position_41342658_to_C	AATGATACGGCGACCACCGATAATGGTTAAATGATATGATTCTGATTAATTGCTTGTGCTGTTCAGGTTTGATGATCGTGGACGAAGTGATTACGATGGCATTGGCAGCCGTGGTGACAGAAGTGGCTTTGGCAAATTTGAACGTGGTGGAAACAGTCGCTGGTGTGACAAATCAGATGAAGATGATTGGTCAAAACCACTCCCACCAAGTGAACGCTTGGAACAGTAACTTTTTGAAGTGTATGTTACTTGTGATGAAGCCTTACTAGCTTCGTATGCCGTCTTCTGCTTG
>DDX3XE5sg1.3intron_Change_position_41342659_to_A	AATGATACGGCGACCACCGATAATGGTTAAATGATATGATTCTGATTAATTGCTTGTGCTGTTCAGGTTTGATGATCGTGGACGAAGTGATTACGATGGCATTGGCAGCCGTGGTGACAGAAGTGGCTTTGGCAAATTTGAACGTGGTGGAAACAGTCGCTGGTGTGACAAATCAGATGAAGATGATTGGTCAAAACCACTCCCACCAAGTGAACGCTTGGAACAGTAAGATTTTGAAGTGTATGTTACTTGTGATGAAGCCTTACTAGCTTCGTATGCCGTCTTCTGCTTG
>DDX3XE5sg1.3intron_Change_position_41342659_to_C	AATGATACGGCGACCACCGATAATGGTTAAATGATATGATTCTGATTAATTGCTTGTGCTGTTCAGGTTTGATGATCGTGGACGAAGTGATTACGATGGCATTGGCAGCCGTGGTGACAGAAGTGGCTTTGGCAAATTTGAACGTGGTGGAAACAGTCGCTGGTGTGACAAATCAGATGAAGATGATTGGTCAAAACCACTCCCACCAAGTGAACGCTTGGAACAGTAAGCTTTTGAAGTGTATGTTACTTGTGATGAAGCCTTACTAGCTTCGTATGCCGTCTTCTGCTTG
>DDX3XE5sg1.3intron_Change_position_41342659_to_G	AATGATACGGCGACCACCGATAATGGTTAAATGATATGATTCTGATTAATTGCTTGTGCTGTTCAGGTTTGATGATCGTGGACGAAGTGATTACGATGGCATTGGCAGCCGTGGTGACAGAAGTGGCTTTGGCAAATTTGAACGTGGTGGAAACAGTCGCTGGTGTGACAAATCAGATGAAGATGATTGGTCAAAACCACTCCCACCAAGTGAACGCTTGGAACAGTAAGGTTTTGAAGTGTATGTTACTTGTGATGAAGCCTTACTAGCTTCGTATGCCGTCTTCTGCTTG
>DDX3XE5sg1.3intron_Change_position_41342660_to_A	AATGATACGGCGACCACCGATAATGGTTAAATGATATGATTCTGATTAATTGCTTGTGCTGTTCAGGTTTGATGATCGTGGACGAAGTGATTACGATGGCATTGGCAGCCGTGGTGACAGAAGTGGCTTTGGCAAATTTGAACGTGGTGGAAACAGTCGCTGGTGTGACAAATCAGATGAAGATGATTGGTCAAAACCACTCCCACCAAGTGAACGCTTGGAACAGTAAGTATTTGAAGTGTATGTTACTTGTGATGAAGCCTTACTAGCTTCGTATGCCGTCTTCTGCTTG
>DDX3XE5sg1.3intron_Change_position_41342660_to_C	AATGATACGGCGACCACCGATAATGGTTAAATGATATGATTCTGATTAATTGCTTGTGCTGTTCAGGTTTGATGATCGTGGACGAAGTGATTACGATGGCATTGGCAGCCGTGGTGACAGAAGTGGCTTTGGCAAATTTGAACGTGGTGGAAACAGTCGCTGGTGTGACAAATCAGATGAAGATGATTGGTCAAAACCACTCCCACCAAGTGAACGCTTGGAACAGTAAGTCTTTGAAGTGTATGTTACTTGTGATGAAGCCTTACTAGCTTCGTATGCCGTCTTCTGCTTG
>DDX3XE5sg1.3intron_Change_position_41342660_to_G	AATGATACGGCGACCACCGATAATGGTTAAATGATATGATTCTGATTAATTGCTTGTGCTGTTCAGGTTTGATGATCGTGGACGAAGTGATTACGATGGCATTGGCAGCCGTGGTGACAGAAGTGGCTTTGGCAAATTTGAACGTGGTGGAAACAGTCGCTGGTGTGACAAATCAGATGAAGATGATTGGTCAAAACCACTCCCACCAAGTGAACGCTTGGAACAGTAAGTGTTTGAAGTGTATGTTACTTGTGATGAAGCCTTACTAGCTTCGTATGCCGTCTTCTGCTTG
>DDX3XE5sg1.3intron_Change_position_41342661_to_A	AATGATACGGCGACCACCGATAATGGTTAAATGATATGATTCTGATTAATTGCTTGTGCTGTTCAGGTTTGATGATCGTGGACGAAGTGATTACGATGGCATTGGCAGCCGTGGTGACAGAAGTGGCTTTGGCAAATTTGAACGTGGTGGAAACAGTCGCTGGTGTGACAAATCAGATGAAGATGATTGGTCAAAACCACTCCCACCAAGTGAACGCTTGGAACAGTAAGTTATTGAAGTGTATGTTACTTGTGATGAAGCCTTACTAGCTTCGTATGCCGTCTTCTGCTTG
>DDX3XE5sg1.3intron_Change_position_41342661_to_C	AATGATACGGCGACCACCGATAATGGTTAAATGATATGATTCTGATTAATTGCTTGTGCTGTTCAGGTTTGATGATCGTGGACGAAGTGATTACGATGGCATTGGCAGCCGTGGTGACAGAAGTGGCTTTGGCAAATTTGAACGTGGTGGAAACAGTCGCTGGTGTGACAAATCAGATGAAGATGATTGGTCAAAACCACTCCCACCAAGTGAACGCTTGGAACAGTAAGTTCTTGAAGTGTATGTTACTTGTGATGAAGCCTTACTAGCTTCGTATGCCGTCTTCTGCTTG
>DDX3XE5sg1.3intron_Change_position_41342661_to_G	AATGATACGGCGACCACCGATAATGGTTAAATGATATGATTCTGATTAATTGCTTGTGCTGTTCAGGTTTGATGATCGTGGACGAAGTGATTACGATGGCATTGGCAGCCGTGGTGACAGAAGTGGCTTTGGCAAATTTGAACGTGGTGGAAACAGTCGCTGGTGTGACAAATCAGATGAAGATGATTGGTCAAAACCACTCCCACCAAGTGAACGCTTGGAACAGTAAGTTGTTGAAGTGTATGTTACTTGTGATGAAGCCTTACTAGCTTCGTATGCCGTCTTCTGCTTG
>DDX3XE5sg1.3intron_Change_position_41342662_to_A	AATGATACGGCGACCACCGATAATGGTTAAATGATATGATTCTGATTAATTGCTTGTGCTGTTCAGGTTTGATGATCGTGGACGAAGTGATTACGATGGCATTGGCAGCCGTGGTGACAGAAGTGGCTTTGGCAAATTTGAACGTGGTGGAAACAGTCGCTGGTGTGACAAATCAGATGAAGATGATTGGTCAAAACCACTCCCACCAAGTGAACGCTTGGAACAGTAAGTTTATGAAGTGTATGTTACTTGTGATGAAGCCTTACTAGCTTCGTATGCCGTCTTCTGCTTG
>DDX3XE5sg1.3intron_Change_position_41342662_to_C	AATGATACGGCGACCACCGATAATGGTTAAATGATATGATTCTGATTAATTGCTTGTGCTGTTCAGGTTTGATGATCGTGGACGAAGTGATTACGATGGCATTGGCAGCCGTGGTGACAGAAGTGGCTTTGGCAAATTTGAACGTGGTGGAAACAGTCGCTGGTGTGACAAATCAGATGAAGATGATTGGTCAAAACCACTCCCACCAAGTGAACGCTTGGAACAGTAAGTTTCTGAAGTGTATGTTACTTGTGATGAAGCCTTACTAGCTTCGTATGCCGTCTTCTGCTTG
>DDX3XE5sg1.3intron_Change_position_41342662_to_G	AATGATACGGCGACCACCGATAATGGTTAAATGATATGATTCTGATTAATTGCTTGTGCTGTTCAGGTTTGATGATCGTGGACGAAGTGATTACGATGGCATTGGCAGCCGTGGTGACAGAAGTGGCTTTGGCAAATTTGAACGTGGTGGAAACAGTCGCTGGTGTGACAAATCAGATGAAGATGATTGGTCAAAACCACTCCCACCAAGTGAACGCTTGGAACAGTAAGTTTGTGAAGTGTATGTTACTTGTGATGAAGCCTTACTAGCTTCGTATGCCGTCTTCTGCTTG
>DDX3XE5sg1.3intron_Change_position_41342663_to_A	AATGATACGGCGACCACCGATAATGGTTAAATGATATGATTCTGATTAATTGCTTGTGCTGTTCAGGTTTGATGATCGTGGACGAAGTGATTACGATGGCATTGGCAGCCGTGGTGACAGAAGTGGCTTTGGCAAATTTGAACGTGGTGGAAACAGTCGCTGGTGTGACAAATCAGATGAAGATGATTGGTCAAAACCACTCCCACCAAGTGAACGCTTGGAACAGTAAGTTTTAGAAGTGTATGTTACTTGTGATGAAGCCTTACTAGCTTCGTATGCCGTCTTCTGCTTG
>DDX3XE5sg1.3intron_Change_position_41342663_to_C	AATGATACGGCGACCACCGATAATGGTTAAATGATATGATTCTGATTAATTGCTTGTGCTGTTCAGGTTTGATGATCGTGGACGAAGTGATTACGATGGCATTGGCAGCCGTGGTGACAGAAGTGGCTTTGGCAAATTTGAACGTGGTGGAAACAGTCGCTGGTGTGACAAATCAGATGAAGATGATTGGTCAAAACCACTCCCACCAAGTGAACGCTTGGAACAGTAAGTTTTCGAAGTGTATGTTACTTGTGATGAAGCCTTACTAGCTTCGTATGCCGTCTTCTGCTTG
>DDX3XE5sg1.3intron_Change_position_41342663_to_G	AATGATACGGCGACCACCGATAATGGTTAAATGATATGATTCTGATTAATTGCTTGTGCTGTTCAGGTTTGATGATCGTGGACGAAGTGATTACGATGGCATTGGCAGCCGTGGTGACAGAAGTGGCTTTGGCAAATTTGAACGTGGTGGAAACAGTCGCTGGTGTGACAAATCAGATGAAGATGATTGGTCAAAACCACTCCCACCAAGTGAACGCTTGGAACAGTAAGTTTTGGAAGTGTATGTTACTTGTGATGAAGCCTTACTAGCTTCGTATGCCGTCTTCTGCTTG
>DDX3XE5sg1.3intron_Change_position_41342664_to_A	AATGATACGGCGACCACCGATAATGGTTAAATGATATGATTCTGATTAATTGCTTGTGCTGTTCAGGTTTGATGATCGTGGACGAAGTGATTACGATGGCATTGGCAGCCGTGGTGACAGAAGTGGCTTTGGCAAATTTGAACGTGGTGGAAACAGTCGCTGGTGTGACAAATCAGATGAAGATGATTGGTCAAAACCACTCCCACCAAGTGAACGCTTGGAACAGTAAGTTTTTAAAGTGTATGTTACTTGTGATGAAGCCTTACTAGCTTCGTATGCCGTCTTCTGCTTG
>DDX3XE5sg1.3intron_Change_position_41342664_to_T	AATGATACGGCGACCACCGATAATGGTTAAATGATATGATTCTGATTAATTGCTTGTGCTGTTCAGGTTTGATGATCGTGGACGAAGTGATTACGATGGCATTGGCAGCCGTGGTGACAGAAGTGGCTTTGGCAAATTTGAACGTGGTGGAAACAGTCGCTGGTGTGACAAATCAGATGAAGATGATTGGTCAAAACCACTCCCACCAAGTGAACGCTTGGAACAGTAAGTTTTTTAAGTGTATGTTACTTGTGATGAAGCCTTACTAGCTTCGTATGCCGTCTTCTGCTTG
>DDX3XE5sg1.3intron_Change_position_41342664_to_C	AATGATACGGCGACCACCGATAATGGTTAAATGATATGATTCTGATTAATTGCTTGTGCTGTTCAGGTTTGATGATCGTGGACGAAGTGATTACGATGGCATTGGCAGCCGTGGTGACAGAAGTGGCTTTGGCAAATTTGAACGTGGTGGAAACAGTCGCTGGTGTGACAAATCAGATGAAGATGATTGGTCAAAACCACTCCCACCAAGTGAACGCTTGGAACAGTAAGTTTTTCAAGTGTATGTTACTTGTGATGAAGCCTTACTAGCTTCGTATGCCGTCTTCTGCTTG
>DDX3XE5sg1.3intron_Change_position_41342665_to_T	AATGATACGGCGACCACCGATAATGGTTAAATGATATGATTCTGATTAATTGCTTGTGCTGTTCAGGTTTGATGATCGTGGACGAAGTGATTACGATGGCATTGGCAGCCGTGGTGACAGAAGTGGCTTTGGCAAATTTGAACGTGGTGGAAACAGTCGCTGGTGTGACAAATCAGATGAAGATGATTGGTCAAAACCACTCCCACCAAGTGAACGCTTGGAACAGTAAGTTTTTGTAGTGTATGTTACTTGTGATGAAGCCTTACTAGCTTCGTATGCCGTCTTCTGCTTG
>DDX3XE5sg1.3intron_Change_position_41342665_to_C	AATGATACGGCGACCACCGATAATGGTTAAATGATATGATTCTGATTAATTGCTTGTGCTGTTCAGGTTTGATGATCGTGGACGAAGTGATTACGATGGCATTGGCAGCCGTGGTGACAGAAGTGGCTTTGGCAAATTTGAACGTGGTGGAAACAGTCGCTGGTGTGACAAATCAGATGAAGATGATTGGTCAAAACCACTCCCACCAAGTGAACGCTTGGAACAGTAAGTTTTTGCAGTGTATGTTACTTGTGATGAAGCCTTACTAGCTTCGTATGCCGTCTTCTGCTTG
>DDX3XE5sg1.3intron_Change_position_41342665_to_G	AATGATACGGCGACCACCGATAATGGTTAAATGATATGATTCTGATTAATTGCTTGTGCTGTTCAGGTTTGATGATCGTGGACGAAGTGATTACGATGGCATTGGCAGCCGTGGTGACAGAAGTGGCTTTGGCAAATTTGAACGTGGTGGAAACAGTCGCTGGTGTGACAAATCAGATGAAGATGATTGGTCAAAACCACTCCCACCAAGTGAACGCTTGGAACAGTAAGTTTTTGGAGTGTATGTTACTTGTGATGAAGCCTTACTAGCTTCGTATGCCGTCTTCTGCTTG
>DDX3XE5sg1.3intron_Change_position_41342666_to_T	AATGATACGGCGACCACCGATAATGGTTAAATGATATGATTCTGATTAATTGCTTGTGCTGTTCAGGTTTGATGATCGTGGACGAAGTGATTACGATGGCATTGGCAGCCGTGGTGACAGAAGTGGCTTTGGCAAATTTGAACGTGGTGGAAACAGTCGCTGGTGTGACAAATCAGATGAAGATGATTGGTCAAAACCACTCCCACCAAGTGAACGCTTGGAACAGTAAGTTTTTGATGTGTATGTTACTTGTGATGAAGCCTTACTAGCTTCGTATGCCGTCTTCTGCTTG
>DDX3XE5sg1.3intron_Change_position_41342666_to_C	AATGATACGGCGACCACCGATAATGGTTAAATGATATGATTCTGATTAATTGCTTGTGCTGTTCAGGTTTGATGATCGTGGACGAAGTGATTACGATGGCATTGGCAGCCGTGGTGACAGAAGTGGCTTTGGCAAATTTGAACGTGGTGGAAACAGTCGCTGGTGTGACAAATCAGATGAAGATGATTGGTCAAAACCACTCCCACCAAGTGAACGCTTGGAACAGTAAGTTTTTGACGTGTATGTTACTTGTGATGAAGCCTTACTAGCTTCGTATGCCGTCTTCTGCTTG
>DDX3XE5sg1.3intron_Change_position_41342666_to_G	AATGATACGGCGACCACCGATAATGGTTAAATGATATGATTCTGATTAATTGCTTGTGCTGTTCAGGTTTGATGATCGTGGACGAAGTGATTACGATGGCATTGGCAGCCGTGGTGACAGAAGTGGCTTTGGCAAATTTGAACGTGGTGGAAACAGTCGCTGGTGTGACAAATCAGATGAAGATGATTGGTCAAAACCACTCCCACCAAGTGAACGCTTGGAACAGTAAGTTTTTGAGGTGTATGTTACTTGTGATGAAGCCTTACTAGCTTCGTATGCCGTCTTCTGCTTG
>DDX3XE5sg1.3intron_Change_position_41342667_to_A	AATGATACGGCGACCACCGATAATGGTTAAATGATATGATTCTGATTAATTGCTTGTGCTGTTCAGGTTTGATGATCGTGGACGAAGTGATTACGATGGCATTGGCAGCCGTGGTGACAGAAGTGGCTTTGGCAAATTTGAACGTGGTGGAAACAGTCGCTGGTGTGACAAATCAGATGAAGATGATTGGTCAAAACCACTCCCACCAAGTGAACGCTTGGAACAGTAAGTTTTTGAAATGTATGTTACTTGTGATGAAGCCTTACTAGCTTCGTATGCCGTCTTCTGCTTG
>DDX3XE5sg1.3intron_Change_position_41342667_to_T	AATGATACGGCGACCACCGATAATGGTTAAATGATATGATTCTGATTAATTGCTTGTGCTGTTCAGGTTTGATGATCGTGGACGAAGTGATTACGATGGCATTGGCAGCCGTGGTGACAGAAGTGGCTTTGGCAAATTTGAACGTGGTGGAAACAGTCGCTGGTGTGACAAATCAGATGAAGATGATTGGTCAAAACCACTCCCACCAAGTGAACGCTTGGAACAGTAAGTTTTTGAATTGTATGTTACTTGTGATGAAGCCTTACTAGCTTCGTATGCCGTCTTCTGCTTG
>DDX3XE5sg1.3intron_Change_position_41342667_to_C	AATGATACGGCGACCACCGATAATGGTTAAATGATATGATTCTGATTAATTGCTTGTGCTGTTCAGGTTTGATGATCGTGGACGAAGTGATTACGATGGCATTGGCAGCCGTGGTGACAGAAGTGGCTTTGGCAAATTTGAACGTGGTGGAAACAGTCGCTGGTGTGACAAATCAGATGAAGATGATTGGTCAAAACCACTCCCACCAAGTGAACGCTTGGAACAGTAAGTTTTTGAACTGTATGTTACTTGTGATGAAGCCTTACTAGCTTCGTATGCCGTCTTCTGCTTG
>DDX3XE5sg1.3intron_Change_position_41342668_to_A	AATGATACGGCGACCACCGATAATGGTTAAATGATATGATTCTGATTAATTGCTTGTGCTGTTCAGGTTTGATGATCGTGGACGAAGTGATTACGATGGCATTGGCAGCCGTGGTGACAGAAGTGGCTTTGGCAAATTTGAACGTGGTGGAAACAGTCGCTGGTGTGACAAATCAGATGAAGATGATTGGTCAAAACCACTCCCACCAAGTGAACGCTTGGAACAGTAAGTTTTTGAAGAGTATGTTACTTGTGATGAAGCCTTACTAGCTTCGTATGCCGTCTTCTGCTTG
>DDX3XE5sg1.3intron_Change_position_41342668_to_C	AATGATACGGCGACCACCGATAATGGTTAAATGATATGATTCTGATTAATTGCTTGTGCTGTTCAGGTTTGATGATCGTGGACGAAGTGATTACGATGGCATTGGCAGCCGTGGTGACAGAAGTGGCTTTGGCAAATTTGAACGTGGTGGAAACAGTCGCTGGTGTGACAAATCAGATGAAGATGATTGGTCAAAACCACTCCCACCAAGTGAACGCTTGGAACAGTAAGTTTTTGAAGCGTATGTTACTTGTGATGAAGCCTTACTAGCTTCGTATGCCGTCTTCTGCTTG
>DDX3XE5sg1.3intron_Change_position_41342668_to_G	AATGATACGGCGACCACCGATAATGGTTAAATGATATGATTCTGATTAATTGCTTGTGCTGTTCAGGTTTGATGATCGTGGACGAAGTGATTACGATGGCATTGGCAGCCGTGGTGACAGAAGTGGCTTTGGCAAATTTGAACGTGGTGGAAACAGTCGCTGGTGTGACAAATCAGATGAAGATGATTGGTCAAAACCACTCCCACCAAGTGAACGCTTGGAACAGTAAGTTTTTGAAGGGTATGTTACTTGTGATGAAGCCTTACTAGCTTCGTATGCCGTCTTCTGCTTG
>DDX3XE5sg1.5intron_Change_position_41342473_to_T	AATGATACGGCGACCACCGATAATGGTTAAATGATATGATTCTGTTTAATTGCTTGTGCTGTTCAGGTTTGATGATCGTGGACGAAGTGATTACGATGGCATTGGCAGCCGTGGTGACAGAAGTGGCTTTGGCAAATTTGAACGTGGTGGAAACAGTCGCTGGTGTGACAAATCAGATGAAGATGATTGGTCAAAACCACTCCCACCAAGTGAACGCTTGGAACAGTAAGTTTTTGAAGTGTATGTTACTTGTGATGAAGCCTTACTAGCTTCGTATGCCGTCTTCTGCTTG
>DDX3XE5sg1.5intron_Change_position_41342473_to_C	AATGATACGGCGACCACCGATAATGGTTAAATGATATGATTCTGCTTAATTGCTTGTGCTGTTCAGGTTTGATGATCGTGGACGAAGTGATTACGATGGCATTGGCAGCCGTGGTGACAGAAGTGGCTTTGGCAAATTTGAACGTGGTGGAAACAGTCGCTGGTGTGACAAATCAGATGAAGATGATTGGTCAAAACCACTCCCACCAAGTGAACGCTTGGAACAGTAAGTTTTTGAAGTGTATGTTACTTGTGATGAAGCCTTACTAGCTTCGTATGCCGTCTTCTGCTTG
>DDX3XE5sg1.5intron_Change_position_41342473_to_G	AATGATACGGCGACCACCGATAATGGTTAAATGATATGATTCTGGTTAATTGCTTGTGCTGTTCAGGTTTGATGATCGTGGACGAAGTGATTACGATGGCATTGGCAGCCGTGGTGACAGAAGTGGCTTTGGCAAATTTGAACGTGGTGGAAACAGTCGCTGGTGTGACAAATCAGATGAAGATGATTGGTCAAAACCACTCCCACCAAGTGAACGCTTGGAACAGTAAGTTTTTGAAGTGTATGTTACTTGTGATGAAGCCTTACTAGCTTCGTATGCCGTCTTCTGCTTG
>DDX3XE5sg1.5intron_Change_position_41342474_to_A	AATGATACGGCGACCACCGATAATGGTTAAATGATATGATTCTGAATAATTGCTTGTGCTGTTCAGGTTTGATGATCGTGGACGAAGTGATTACGATGGCATTGGCAGCCGTGGTGACAGAAGTGGCTTTGGCAAATTTGAACGTGGTGGAAACAGTCGCTGGTGTGACAAATCAGATGAAGATGATTGGTCAAAACCACTCCCACCAAGTGAACGCTTGGAACAGTAAGTTTTTGAAGTGTATGTTACTTGTGATGAAGCCTTACTAGCTTCGTATGCCGTCTTCTGCTTG
>DDX3XE5sg1.5intron_Change_position_41342474_to_C	AATGATACGGCGACCACCGATAATGGTTAAATGATATGATTCTGACTAATTGCTTGTGCTGTTCAGGTTTGATGATCGTGGACGAAGTGATTACGATGGCATTGGCAGCCGTGGTGACAGAAGTGGCTTTGGCAAATTTGAACGTGGTGGAAACAGTCGCTGGTGTGACAAATCAGATGAAGATGATTGGTCAAAACCACTCCCACCAAGTGAACGCTTGGAACAGTAAGTTTTTGAAGTGTATGTTACTTGTGATGAAGCCTTACTAGCTTCGTATGCCGTCTTCTGCTTG
>DDX3XE5sg1.5intron_Change_position_41342474_to_G	AATGATACGGCGACCACCGATAATGGTTAAATGATATGATTCTGAGTAATTGCTTGTGCTGTTCAGGTTTGATGATCGTGGACGAAGTGATTACGATGGCATTGGCAGCCGTGGTGACAGAAGTGGCTTTGGCAAATTTGAACGTGGTGGAAACAGTCGCTGGTGTGACAAATCAGATGAAGATGATTGGTCAAAACCACTCCCACCAAGTGAACGCTTGGAACAGTAAGTTTTTGAAGTGTATGTTACTTGTGATGAAGCCTTACTAGCTTCGTATGCCGTCTTCTGCTTG
>DDX3XE5sg1.5intron_Change_position_41342475_to_A	AATGATACGGCGACCACCGATAATGGTTAAATGATATGATTCTGATAAATTGCTTGTGCTGTTCAGGTTTGATGATCGTGGACGAAGTGATTACGATGGCATTGGCAGCCGTGGTGACAGAAGTGGCTTTGGCAAATTTGAACGTGGTGGAAACAGTCGCTGGTGTGACAAATCAGATGAAGATGATTGGTCAAAACCACTCCCACCAAGTGAACGCTTGGAACAGTAAGTTTTTGAAGTGTATGTTACTTGTGATGAAGCCTTACTAGCTTCGTATGCCGTCTTCTGCTTG
>DDX3XE5sg1.5intron_Change_position_41342475_to_C	AATGATACGGCGACCACCGATAATGGTTAAATGATATGATTCTGATCAATTGCTTGTGCTGTTCAGGTTTGATGATCGTGGACGAAGTGATTACGATGGCATTGGCAGCCGTGGTGACAGAAGTGGCTTTGGCAAATTTGAACGTGGTGGAAACAGTCGCTGGTGTGACAAATCAGATGAAGATGATTGGTCAAAACCACTCCCACCAAGTGAACGCTTGGAACAGTAAGTTTTTGAAGTGTATGTTACTTGTGATGAAGCCTTACTAGCTTCGTATGCCGTCTTCTGCTTG
>DDX3XE5sg1.5intron_Change_position_41342475_to_G	AATGATACGGCGACCACCGATAATGGTTAAATGATATGATTCTGATGAATTGCTTGTGCTGTTCAGGTTTGATGATCGTGGACGAAGTGATTACGATGGCATTGGCAGCCGTGGTGACAGAAGTGGCTTTGGCAAATTTGAACGTGGTGGAAACAGTCGCTGGTGTGACAAATCAGATGAAGATGATTGGTCAAAACCACTCCCACCAAGTGAACGCTTGGAACAGTAAGTTTTTGAAGTGTATGTTACTTGTGATGAAGCCTTACTAGCTTCGTATGCCGTCTTCTGCTTG
>DDX3XE5sg1.5intron_Change_position_41342476_to_T	AATGATACGGCGACCACCGATAATGGTTAAATGATATGATTCTGATTTATTGCTTGTGCTGTTCAGGTTTGATGATCGTGGACGAAGTGATTACGATGGCATTGGCAGCCGTGGTGACAGAAGTGGCTTTGGCAAATTTGAACGTGGTGGAAACAGTCGCTGGTGTGACAAATCAGATGAAGATGATTGGTCAAAACCACTCCCACCAAGTGAACGCTTGGAACAGTAAGTTTTTGAAGTGTATGTTACTTGTGATGAAGCCTTACTAGCTTCGTATGCCGTCTTCTGCTTG
>DDX3XE5sg1.5intron_Change_position_41342476_to_C	AATGATACGGCGACCACCGATAATGGTTAAATGATATGATTCTGATTCATTGCTTGTGCTGTTCAGGTTTGATGATCGTGGACGAAGTGATTACGATGGCATTGGCAGCCGTGGTGACAGAAGTGGCTTTGGCAAATTTGAACGTGGTGGAAACAGTCGCTGGTGTGACAAATCAGATGAAGATGATTGGTCAAAACCACTCCCACCAAGTGAACGCTTGGAACAGTAAGTTTTTGAAGTGTATGTTACTTGTGATGAAGCCTTACTAGCTTCGTATGCCGTCTTCTGCTTG
>DDX3XE5sg1.5intron_Change_position_41342476_to_G	AATGATACGGCGACCACCGATAATGGTTAAATGATATGATTCTGATTGATTGCTTGTGCTGTTCAGGTTTGATGATCGTGGACGAAGTGATTACGATGGCATTGGCAGCCGTGGTGACAGAAGTGGCTTTGGCAAATTTGAACGTGGTGGAAACAGTCGCTGGTGTGACAAATCAGATGAAGATGATTGGTCAAAACCACTCCCACCAAGTGAACGCTTGGAACAGTAAGTTTTTGAAGTGTATGTTACTTGTGATGAAGCCTTACTAGCTTCGTATGCCGTCTTCTGCTTG
>DDX3XE5sg1.5intron_Change_position_41342477_to_T	AATGATACGGCGACCACCGATAATGGTTAAATGATATGATTCTGATTATTTGCTTGTGCTGTTCAGGTTTGATGATCGTGGACGAAGTGATTACGATGGCATTGGCAGCCGTGGTGACAGAAGTGGCTTTGGCAAATTTGAACGTGGTGGAAACAGTCGCTGGTGTGACAAATCAGATGAAGATGATTGGTCAAAACCACTCCCACCAAGTGAACGCTTGGAACAGTAAGTTTTTGAAGTGTATGTTACTTGTGATGAAGCCTTACTAGCTTCGTATGCCGTCTTCTGCTTG
>DDX3XE5sg1.5intron_Change_position_41342477_to_C	AATGATACGGCGACCACCGATAATGGTTAAATGATATGATTCTGATTACTTGCTTGTGCTGTTCAGGTTTGATGATCGTGGACGAAGTGATTACGATGGCATTGGCAGCCGTGGTGACAGAAGTGGCTTTGGCAAATTTGAACGTGGTGGAAACAGTCGCTGGTGTGACAAATCAGATGAAGATGATTGGTCAAAACCACTCCCACCAAGTGAACGCTTGGAACAGTAAGTTTTTGAAGTGTATGTTACTTGTGATGAAGCCTTACTAGCTTCGTATGCCGTCTTCTGCTTG
>DDX3XE5sg1.5intron_Change_position_41342477_to_G	AATGATACGGCGACCACCGATAATGGTTAAATGATATGATTCTGATTAGTTGCTTGTGCTGTTCAGGTTTGATGATCGTGGACGAAGTGATTACGATGGCATTGGCAGCCGTGGTGACAGAAGTGGCTTTGGCAAATTTGAACGTGGTGGAAACAGTCGCTGGTGTGACAAATCAGATGAAGATGATTGGTCAAAACCACTCCCACCAAGTGAACGCTTGGAACAGTAAGTTTTTGAAGTGTATGTTACTTGTGATGAAGCCTTACTAGCTTCGTATGCCGTCTTCTGCTTG
>DDX3XE5sg1.5intron_Change_position_41342478_to_A	AATGATACGGCGACCACCGATAATGGTTAAATGATATGATTCTGATTAAATGCTTGTGCTGTTCAGGTTTGATGATCGTGGACGAAGTGATTACGATGGCATTGGCAGCCGTGGTGACAGAAGTGGCTTTGGCAAATTTGAACGTGGTGGAAACAGTCGCTGGTGTGACAAATCAGATGAAGATGATTGGTCAAAACCACTCCCACCAAGTGAACGCTTGGAACAGTAAGTTTTTGAAGTGTATGTTACTTGTGATGAAGCCTTACTAGCTTCGTATGCCGTCTTCTGCTTG
>DDX3XE5sg1.5intron_Change_position_41342478_to_C	AATGATACGGCGACCACCGATAATGGTTAAATGATATGATTCTGATTAACTGCTTGTGCTGTTCAGGTTTGATGATCGTGGACGAAGTGATTACGATGGCATTGGCAGCCGTGGTGACAGAAGTGGCTTTGGCAAATTTGAACGTGGTGGAAACAGTCGCTGGTGTGACAAATCAGATGAAGATGATTGGTCAAAACCACTCCCACCAAGTGAACGCTTGGAACAGTAAGTTTTTGAAGTGTATGTTACTTGTGATGAAGCCTTACTAGCTTCGTATGCCGTCTTCTGCTTG
>DDX3XE5sg1.5intron_Change_position_41342478_to_G	AATGATACGGCGACCACCGATAATGGTTAAATGATATGATTCTGATTAAGTGCTTGTGCTGTTCAGGTTTGATGATCGTGGACGAAGTGATTACGATGGCATTGGCAGCCGTGGTGACAGAAGTGGCTTTGGCAAATTTGAACGTGGTGGAAACAGTCGCTGGTGTGACAAATCAGATGAAGATGATTGGTCAAAACCACTCCCACCAAGTGAACGCTTGGAACAGTAAGTTTTTGAAGTGTATGTTACTTGTGATGAAGCCTTACTAGCTTCGTATGCCGTCTTCTGCTTG
>DDX3XE5sg1.5intron_Change_position_41342479_to_A	AATGATACGGCGACCACCGATAATGGTTAAATGATATGATTCTGATTAATAGCTTGTGCTGTTCAGGTTTGATGATCGTGGACGAAGTGATTACGATGGCATTGGCAGCCGTGGTGACAGAAGTGGCTTTGGCAAATTTGAACGTGGTGGAAACAGTCGCTGGTGTGACAAATCAGATGAAGATGATTGGTCAAAACCACTCCCACCAAGTGAACGCTTGGAACAGTAAGTTTTTGAAGTGTATGTTACTTGTGATGAAGCCTTACTAGCTTCGTATGCCGTCTTCTGCTTG
>DDX3XE5sg1.5intron_Change_position_41342479_to_C	AATGATACGGCGACCACCGATAATGGTTAAATGATATGATTCTGATTAATCGCTTGTGCTGTTCAGGTTTGATGATCGTGGACGAAGTGATTACGATGGCATTGGCAGCCGTGGTGACAGAAGTGGCTTTGGCAAATTTGAACGTGGTGGAAACAGTCGCTGGTGTGACAAATCAGATGAAGATGATTGGTCAAAACCACTCCCACCAAGTGAACGCTTGGAACAGTAAGTTTTTGAAGTGTATGTTACTTGTGATGAAGCCTTACTAGCTTCGTATGCCGTCTTCTGCTTG
>DDX3XE5sg1.5intron_Change_position_41342479_to_G	AATGATACGGCGACCACCGATAATGGTTAAATGATATGATTCTGATTAATGGCTTGTGCTGTTCAGGTTTGATGATCGTGGACGAAGTGATTACGATGGCATTGGCAGCCGTGGTGACAGAAGTGGCTTTGGCAAATTTGAACGTGGTGGAAACAGTCGCTGGTGTGACAAATCAGATGAAGATGATTGGTCAAAACCACTCCCACCAAGTGAACGCTTGGAACAGTAAGTTTTTGAAGTGTATGTTACTTGTGATGAAGCCTTACTAGCTTCGTATGCCGTCTTCTGCTTG
>DDX3XE5sg1.5intron_Change_position_41342480_to_A	AATGATACGGCGACCACCGATAATGGTTAAATGATATGATTCTGATTAATTACTTGTGCTGTTCAGGTTTGATGATCGTGGACGAAGTGATTACGATGGCATTGGCAGCCGTGGTGACAGAAGTGGCTTTGGCAAATTTGAACGTGGTGGAAACAGTCGCTGGTGTGACAAATCAGATGAAGATGATTGGTCAAAACCACTCCCACCAAGTGAACGCTTGGAACAGTAAGTTTTTGAAGTGTATGTTACTTGTGATGAAGCCTTACTAGCTTCGTATGCCGTCTTCTGCTTG
>DDX3XE5sg1.5intron_Change_position_41342480_to_T	AATGATACGGCGACCACCGATAATGGTTAAATGATATGATTCTGATTAATTTCTTGTGCTGTTCAGGTTTGATGATCGTGGACGAAGTGATTACGATGGCATTGGCAGCCGTGGTGACAGAAGTGGCTTTGGCAAATTTGAACGTGGTGGAAACAGTCGCTGGTGTGACAAATCAGATGAAGATGATTGGTCAAAACCACTCCCACCAAGTGAACGCTTGGAACAGTAAGTTTTTGAAGTGTATGTTACTTGTGATGAAGCCTTACTAGCTTCGTATGCCGTCTTCTGCTTG
>DDX3XE5sg1.5intron_Change_position_41342480_to_C	AATGATACGGCGACCACCGATAATGGTTAAATGATATGATTCTGATTAATTCCTTGTGCTGTTCAGGTTTGATGATCGTGGACGAAGTGATTACGATGGCATTGGCAGCCGTGGTGACAGAAGTGGCTTTGGCAAATTTGAACGTGGTGGAAACAGTCGCTGGTGTGACAAATCAGATGAAGATGATTGGTCAAAACCACTCCCACCAAGTGAACGCTTGGAACAGTAAGTTTTTGAAGTGTATGTTACTTGTGATGAAGCCTTACTAGCTTCGTATGCCGTCTTCTGCTTG
>DDX3XE5sg1.5intron_Change_position_41342481_to_A	AATGATACGGCGACCACCGATAATGGTTAAATGATATGATTCTGATTAATTGATTGTGCTGTTCAGGTTTGATGATCGTGGACGAAGTGATTACGATGGCATTGGCAGCCGTGGTGACAGAAGTGGCTTTGGCAAATTTGAACGTGGTGGAAACAGTCGCTGGTGTGACAAATCAGATGAAGATGATTGGTCAAAACCACTCCCACCAAGTGAACGCTTGGAACAGTAAGTTTTTGAAGTGTATGTTACTTGTGATGAAGCCTTACTAGCTTCGTATGCCGTCTTCTGCTTG
>DDX3XE5sg1.5intron_Change_position_41342481_to_T	AATGATACGGCGACCACCGATAATGGTTAAATGATATGATTCTGATTAATTGTTTGTGCTGTTCAGGTTTGATGATCGTGGACGAAGTGATTACGATGGCATTGGCAGCCGTGGTGACAGAAGTGGCTTTGGCAAATTTGAACGTGGTGGAAACAGTCGCTGGTGTGACAAATCAGATGAAGATGATTGGTCAAAACCACTCCCACCAAGTGAACGCTTGGAACAGTAAGTTTTTGAAGTGTATGTTACTTGTGATGAAGCCTTACTAGCTTCGTATGCCGTCTTCTGCTTG
>DDX3XE5sg1.5intron_Change_position_41342481_to_G	AATGATACGGCGACCACCGATAATGGTTAAATGATATGATTCTGATTAATTGGTTGTGCTGTTCAGGTTTGATGATCGTGGACGAAGTGATTACGATGGCATTGGCAGCCGTGGTGACAGAAGTGGCTTTGGCAAATTTGAACGTGGTGGAAACAGTCGCTGGTGTGACAAATCAGATGAAGATGATTGGTCAAAACCACTCCCACCAAGTGAACGCTTGGAACAGTAAGTTTTTGAAGTGTATGTTACTTGTGATGAAGCCTTACTAGCTTCGTATGCCGTCTTCTGCTTG
>DDX3XE5sg1.5intron_Change_position_41342482_to_A	AATGATACGGCGACCACCGATAATGGTTAAATGATATGATTCTGATTAATTGCATGTGCTGTTCAGGTTTGATGATCGTGGACGAAGTGATTACGATGGCATTGGCAGCCGTGGTGACAGAAGTGGCTTTGGCAAATTTGAACGTGGTGGAAACAGTCGCTGGTGTGACAAATCAGATGAAGATGATTGGTCAAAACCACTCCCACCAAGTGAACGCTTGGAACAGTAAGTTTTTGAAGTGTATGTTACTTGTGATGAAGCCTTACTAGCTTCGTATGCCGTCTTCTGCTTG
>DDX3XE5sg1.5intron_Change_position_41342482_to_C	AATGATACGGCGACCACCGATAATGGTTAAATGATATGATTCTGATTAATTGCCTGTGCTGTTCAGGTTTGATGATCGTGGACGAAGTGATTACGATGGCATTGGCAGCCGTGGTGACAGAAGTGGCTTTGGCAAATTTGAACGTGGTGGAAACAGTCGCTGGTGTGACAAATCAGATGAAGATGATTGGTCAAAACCACTCCCACCAAGTGAACGCTTGGAACAGTAAGTTTTTGAAGTGTATGTTACTTGTGATGAAGCCTTACTAGCTTCGTATGCCGTCTTCTGCTTG
>DDX3XE5sg1.5intron_Change_position_41342482_to_G	AATGATACGGCGACCACCGATAATGGTTAAATGATATGATTCTGATTAATTGCGTGTGCTGTTCAGGTTTGATGATCGTGGACGAAGTGATTACGATGGCATTGGCAGCCGTGGTGACAGAAGTGGCTTTGGCAAATTTGAACGTGGTGGAAACAGTCGCTGGTGTGACAAATCAGATGAAGATGATTGGTCAAAACCACTCCCACCAAGTGAACGCTTGGAACAGTAAGTTTTTGAAGTGTATGTTACTTGTGATGAAGCCTTACTAGCTTCGTATGCCGTCTTCTGCTTG
>DDX3XE5sg1.5intron_Change_position_41342483_to_A	AATGATACGGCGACCACCGATAATGGTTAAATGATATGATTCTGATTAATTGCTAGTGCTGTTCAGGTTTGATGATCGTGGACGAAGTGATTACGATGGCATTGGCAGCCGTGGTGACAGAAGTGGCTTTGGCAAATTTGAACGTGGTGGAAACAGTCGCTGGTGTGACAAATCAGATGAAGATGATTGGTCAAAACCACTCCCACCAAGTGAACGCTTGGAACAGTAAGTTTTTGAAGTGTATGTTACTTGTGATGAAGCCTTACTAGCTTCGTATGCCGTCTTCTGCTTG
>DDX3XE5sg1.5intron_Change_position_41342483_to_C	AATGATACGGCGACCACCGATAATGGTTAAATGATATGATTCTGATTAATTGCTCGTGCTGTTCAGGTTTGATGATCGTGGACGAAGTGATTACGATGGCATTGGCAGCCGTGGTGACAGAAGTGGCTTTGGCAAATTTGAACGTGGTGGAAACAGTCGCTGGTGTGACAAATCAGATGAAGATGATTGGTCAAAACCACTCCCACCAAGTGAACGCTTGGAACAGTAAGTTTTTGAAGTGTATGTTACTTGTGATGAAGCCTTACTAGCTTCGTATGCCGTCTTCTGCTTG
>DDX3XE5sg1.5intron_Change_position_41342483_to_G	AATGATACGGCGACCACCGATAATGGTTAAATGATATGATTCTGATTAATTGCTGGTGCTGTTCAGGTTTGATGATCGTGGACGAAGTGATTACGATGGCATTGGCAGCCGTGGTGACAGAAGTGGCTTTGGCAAATTTGAACGTGGTGGAAACAGTCGCTGGTGTGACAAATCAGATGAAGATGATTGGTCAAAACCACTCCCACCAAGTGAACGCTTGGAACAGTAAGTTTTTGAAGTGTATGTTACTTGTGATGAAGCCTTACTAGCTTCGTATGCCGTCTTCTGCTTG
>DDX3XE5sg1.5intron_Change_position_41342484_to_A	AATGATACGGCGACCACCGATAATGGTTAAATGATATGATTCTGATTAATTGCTTATGCTGTTCAGGTTTGATGATCGTGGACGAAGTGATTACGATGGCATTGGCAGCCGTGGTGACAGAAGTGGCTTTGGCAAATTTGAACGTGGTGGAAACAGTCGCTGGTGTGACAAATCAGATGAAGATGATTGGTCAAAACCACTCCCACCAAGTGAACGCTTGGAACAGTAAGTTTTTGAAGTGTATGTTACTTGTGATGAAGCCTTACTAGCTTCGTATGCCGTCTTCTGCTTG
>DDX3XE5sg1.5intron_Change_position_41342484_to_T	AATGATACGGCGACCACCGATAATGGTTAAATGATATGATTCTGATTAATTGCTTTTGCTGTTCAGGTTTGATGATCGTGGACGAAGTGATTACGATGGCATTGGCAGCCGTGGTGACAGAAGTGGCTTTGGCAAATTTGAACGTGGTGGAAACAGTCGCTGGTGTGACAAATCAGATGAAGATGATTGGTCAAAACCACTCCCACCAAGTGAACGCTTGGAACAGTAAGTTTTTGAAGTGTATGTTACTTGTGATGAAGCCTTACTAGCTTCGTATGCCGTCTTCTGCTTG
>DDX3XE5sg1.5intron_Change_position_41342484_to_C	AATGATACGGCGACCACCGATAATGGTTAAATGATATGATTCTGATTAATTGCTTCTGCTGTTCAGGTTTGATGATCGTGGACGAAGTGATTACGATGGCATTGGCAGCCGTGGTGACAGAAGTGGCTTTGGCAAATTTGAACGTGGTGGAAACAGTCGCTGGTGTGACAAATCAGATGAAGATGATTGGTCAAAACCACTCCCACCAAGTGAACGCTTGGAACAGTAAGTTTTTGAAGTGTATGTTACTTGTGATGAAGCCTTACTAGCTTCGTATGCCGTCTTCTGCTTG
>DDX3XE5sg1.5intron_Change_position_41342485_to_A	AATGATACGGCGACCACCGATAATGGTTAAATGATATGATTCTGATTAATTGCTTGAGCTGTTCAGGTTTGATGATCGTGGACGAAGTGATTACGATGGCATTGGCAGCCGTGGTGACAGAAGTGGCTTTGGCAAATTTGAACGTGGTGGAAACAGTCGCTGGTGTGACAAATCAGATGAAGATGATTGGTCAAAACCACTCCCACCAAGTGAACGCTTGGAACAGTAAGTTTTTGAAGTGTATGTTACTTGTGATGAAGCCTTACTAGCTTCGTATGCCGTCTTCTGCTTG
>DDX3XE5sg1.5intron_Change_position_41342485_to_C	AATGATACGGCGACCACCGATAATGGTTAAATGATATGATTCTGATTAATTGCTTGCGCTGTTCAGGTTTGATGATCGTGGACGAAGTGATTACGATGGCATTGGCAGCCGTGGTGACAGAAGTGGCTTTGGCAAATTTGAACGTGGTGGAAACAGTCGCTGGTGTGACAAATCAGATGAAGATGATTGGTCAAAACCACTCCCACCAAGTGAACGCTTGGAACAGTAAGTTTTTGAAGTGTATGTTACTTGTGATGAAGCCTTACTAGCTTCGTATGCCGTCTTCTGCTTG
>DDX3XE5sg1.5intron_Change_position_41342485_to_G	AATGATACGGCGACCACCGATAATGGTTAAATGATATGATTCTGATTAATTGCTTGGGCTGTTCAGGTTTGATGATCGTGGACGAAGTGATTACGATGGCATTGGCAGCCGTGGTGACAGAAGTGGCTTTGGCAAATTTGAACGTGGTGGAAACAGTCGCTGGTGTGACAAATCAGATGAAGATGATTGGTCAAAACCACTCCCACCAAGTGAACGCTTGGAACAGTAAGTTTTTGAAGTGTATGTTACTTGTGATGAAGCCTTACTAGCTTCGTATGCCGTCTTCTGCTTG
>DDX3XE5sg1.5intron_Change_position_41342486_to_A	AATGATACGGCGACCACCGATAATGGTTAAATGATATGATTCTGATTAATTGCTTGTACTGTTCAGGTTTGATGATCGTGGACGAAGTGATTACGATGGCATTGGCAGCCGTGGTGACAGAAGTGGCTTTGGCAAATTTGAACGTGGTGGAAACAGTCGCTGGTGTGACAAATCAGATGAAGATGATTGGTCAAAACCACTCCCACCAAGTGAACGCTTGGAACAGTAAGTTTTTGAAGTGTATGTTACTTGTGATGAAGCCTTACTAGCTTCGTATGCCGTCTTCTGCTTG
>DDX3XE5sg1.5intron_Change_position_41342486_to_T	AATGATACGGCGACCACCGATAATGGTTAAATGATATGATTCTGATTAATTGCTTGTTCTGTTCAGGTTTGATGATCGTGGACGAAGTGATTACGATGGCATTGGCAGCCGTGGTGACAGAAGTGGCTTTGGCAAATTTGAACGTGGTGGAAACAGTCGCTGGTGTGACAAATCAGATGAAGATGATTGGTCAAAACCACTCCCACCAAGTGAACGCTTGGAACAGTAAGTTTTTGAAGTGTATGTTACTTGTGATGAAGCCTTACTAGCTTCGTATGCCGTCTTCTGCTTG
>DDX3XE5sg1.5intron_Change_position_41342486_to_C	AATGATACGGCGACCACCGATAATGGTTAAATGATATGATTCTGATTAATTGCTTGTCCTGTTCAGGTTTGATGATCGTGGACGAAGTGATTACGATGGCATTGGCAGCCGTGGTGACAGAAGTGGCTTTGGCAAATTTGAACGTGGTGGAAACAGTCGCTGGTGTGACAAATCAGATGAAGATGATTGGTCAAAACCACTCCCACCAAGTGAACGCTTGGAACAGTAAGTTTTTGAAGTGTATGTTACTTGTGATGAAGCCTTACTAGCTTCGTATGCCGTCTTCTGCTTG
>DDX3XE5sg1.5intron_Change_position_41342487_to_A	AATGATACGGCGACCACCGATAATGGTTAAATGATATGATTCTGATTAATTGCTTGTGATGTTCAGGTTTGATGATCGTGGACGAAGTGATTACGATGGCATTGGCAGCCGTGGTGACAGAAGTGGCTTTGGCAAATTTGAACGTGGTGGAAACAGTCGCTGGTGTGACAAATCAGATGAAGATGATTGGTCAAAACCACTCCCACCAAGTGAACGCTTGGAACAGTAAGTTTTTGAAGTGTATGTTACTTGTGATGAAGCCTTACTAGCTTCGTATGCCGTCTTCTGCTTG
>DDX3XE5sg1.5intron_Change_position_41342487_to_T	AATGATACGGCGACCACCGATAATGGTTAAATGATATGATTCTGATTAATTGCTTGTGTTGTTCAGGTTTGATGATCGTGGACGAAGTGATTACGATGGCATTGGCAGCCGTGGTGACAGAAGTGGCTTTGGCAAATTTGAACGTGGTGGAAACAGTCGCTGGTGTGACAAATCAGATGAAGATGATTGGTCAAAACCACTCCCACCAAGTGAACGCTTGGAACAGTAAGTTTTTGAAGTGTATGTTACTTGTGATGAAGCCTTACTAGCTTCGTATGCCGTCTTCTGCTTG
>DDX3XE5sg1.5intron_Change_position_41342487_to_G	AATGATACGGCGACCACCGATAATGGTTAAATGATATGATTCTGATTAATTGCTTGTGGTGTTCAGGTTTGATGATCGTGGACGAAGTGATTACGATGGCATTGGCAGCCGTGGTGACAGAAGTGGCTTTGGCAAATTTGAACGTGGTGGAAACAGTCGCTGGTGTGACAAATCAGATGAAGATGATTGGTCAAAACCACTCCCACCAAGTGAACGCTTGGAACAGTAAGTTTTTGAAGTGTATGTTACTTGTGATGAAGCCTTACTAGCTTCGTATGCCGTCTTCTGCTTG
>DDX3XE5sg1.5intron_Change_position_41342488_to_A	AATGATACGGCGACCACCGATAATGGTTAAATGATATGATTCTGATTAATTGCTTGTGCAGTTCAGGTTTGATGATCGTGGACGAAGTGATTACGATGGCATTGGCAGCCGTGGTGACAGAAGTGGCTTTGGCAAATTTGAACGTGGTGGAAACAGTCGCTGGTGTGACAAATCAGATGAAGATGATTGGTCAAAACCACTCCCACCAAGTGAACGCTTGGAACAGTAAGTTTTTGAAGTGTATGTTACTTGTGATGAAGCCTTACTAGCTTCGTATGCCGTCTTCTGCTTG
>DDX3XE5sg1.5intron_Change_position_41342488_to_C	AATGATACGGCGACCACCGATAATGGTTAAATGATATGATTCTGATTAATTGCTTGTGCCGTTCAGGTTTGATGATCGTGGACGAAGTGATTACGATGGCATTGGCAGCCGTGGTGACAGAAGTGGCTTTGGCAAATTTGAACGTGGTGGAAACAGTCGCTGGTGTGACAAATCAGATGAAGATGATTGGTCAAAACCACTCCCACCAAGTGAACGCTTGGAACAGTAAGTTTTTGAAGTGTATGTTACTTGTGATGAAGCCTTACTAGCTTCGTATGCCGTCTTCTGCTTG
>DDX3XE5sg1.5intron_Change_position_41342488_to_G	AATGATACGGCGACCACCGATAATGGTTAAATGATATGATTCTGATTAATTGCTTGTGCGGTTCAGGTTTGATGATCGTGGACGAAGTGATTACGATGGCATTGGCAGCCGTGGTGACAGAAGTGGCTTTGGCAAATTTGAACGTGGTGGAAACAGTCGCTGGTGTGACAAATCAGATGAAGATGATTGGTCAAAACCACTCCCACCAAGTGAACGCTTGGAACAGTAAGTTTTTGAAGTGTATGTTACTTGTGATGAAGCCTTACTAGCTTCGTATGCCGTCTTCTGCTTG
>DDX3XE5sg1.5intron_Change_position_41342489_to_A	AATGATACGGCGACCACCGATAATGGTTAAATGATATGATTCTGATTAATTGCTTGTGCTATTCAGGTTTGATGATCGTGGACGAAGTGATTACGATGGCATTGGCAGCCGTGGTGACAGAAGTGGCTTTGGCAAATTTGAACGTGGTGGAAACAGTCGCTGGTGTGACAAATCAGATGAAGATGATTGGTCAAAACCACTCCCACCAAGTGAACGCTTGGAACAGTAAGTTTTTGAAGTGTATGTTACTTGTGATGAAGCCTTACTAGCTTCGTATGCCGTCTTCTGCTTG
>DDX3XE5sg1.5intron_Change_position_41342489_to_T	AATGATACGGCGACCACCGATAATGGTTAAATGATATGATTCTGATTAATTGCTTGTGCTTTTCAGGTTTGATGATCGTGGACGAAGTGATTACGATGGCATTGGCAGCCGTGGTGACAGAAGTGGCTTTGGCAAATTTGAACGTGGTGGAAACAGTCGCTGGTGTGACAAATCAGATGAAGATGATTGGTCAAAACCACTCCCACCAAGTGAACGCTTGGAACAGTAAGTTTTTGAAGTGTATGTTACTTGTGATGAAGCCTTACTAGCTTCGTATGCCGTCTTCTGCTTG
>DDX3XE5sg1.5intron_Change_position_41342489_to_C	AATGATACGGCGACCACCGATAATGGTTAAATGATATGATTCTGATTAATTGCTTGTGCTCTTCAGGTTTGATGATCGTGGACGAAGTGATTACGATGGCATTGGCAGCCGTGGTGACAGAAGTGGCTTTGGCAAATTTGAACGTGGTGGAAACAGTCGCTGGTGTGACAAATCAGATGAAGATGATTGGTCAAAACCACTCCCACCAAGTGAACGCTTGGAACAGTAAGTTTTTGAAGTGTATGTTACTTGTGATGAAGCCTTACTAGCTTCGTATGCCGTCTTCTGCTTG
>DDX3XE5sg1.5intron_Change_position_41342490_to_A	AATGATACGGCGACCACCGATAATGGTTAAATGATATGATTCTGATTAATTGCTTGTGCTGATCAGGTTTGATGATCGTGGACGAAGTGATTACGATGGCATTGGCAGCCGTGGTGACAGAAGTGGCTTTGGCAAATTTGAACGTGGTGGAAACAGTCGCTGGTGTGACAAATCAGATGAAGATGATTGGTCAAAACCACTCCCACCAAGTGAACGCTTGGAACAGTAAGTTTTTGAAGTGTATGTTACTTGTGATGAAGCCTTACTAGCTTCGTATGCCGTCTTCTGCTTG
>DDX3XE5sg1.5intron_Change_position_41342490_to_C	AATGATACGGCGACCACCGATAATGGTTAAATGATATGATTCTGATTAATTGCTTGTGCTGCTCAGGTTTGATGATCGTGGACGAAGTGATTACGATGGCATTGGCAGCCGTGGTGACAGAAGTGGCTTTGGCAAATTTGAACGTGGTGGAAACAGTCGCTGGTGTGACAAATCAGATGAAGATGATTGGTCAAAACCACTCCCACCAAGTGAACGCTTGGAACAGTAAGTTTTTGAAGTGTATGTTACTTGTGATGAAGCCTTACTAGCTTCGTATGCCGTCTTCTGCTTG
>DDX3XE5sg1.5intron_Change_position_41342490_to_G	AATGATACGGCGACCACCGATAATGGTTAAATGATATGATTCTGATTAATTGCTTGTGCTGGTCAGGTTTGATGATCGTGGACGAAGTGATTACGATGGCATTGGCAGCCGTGGTGACAGAAGTGGCTTTGGCAAATTTGAACGTGGTGGAAACAGTCGCTGGTGTGACAAATCAGATGAAGATGATTGGTCAAAACCACTCCCACCAAGTGAACGCTTGGAACAGTAAGTTTTTGAAGTGTATGTTACTTGTGATGAAGCCTTACTAGCTTCGTATGCCGTCTTCTGCTTG
>DDX3XE5sg1.5intron_Change_position_41342491_to_A	AATGATACGGCGACCACCGATAATGGTTAAATGATATGATTCTGATTAATTGCTTGTGCTGTACAGGTTTGATGATCGTGGACGAAGTGATTACGATGGCATTGGCAGCCGTGGTGACAGAAGTGGCTTTGGCAAATTTGAACGTGGTGGAAACAGTCGCTGGTGTGACAAATCAGATGAAGATGATTGGTCAAAACCACTCCCACCAAGTGAACGCTTGGAACAGTAAGTTTTTGAAGTGTATGTTACTTGTGATGAAGCCTTACTAGCTTCGTATGCCGTCTTCTGCTTG
>DDX3XE5sg1.5intron_Change_position_41342491_to_C	AATGATACGGCGACCACCGATAATGGTTAAATGATATGATTCTGATTAATTGCTTGTGCTGTCCAGGTTTGATGATCGTGGACGAAGTGATTACGATGGCATTGGCAGCCGTGGTGACAGAAGTGGCTTTGGCAAATTTGAACGTGGTGGAAACAGTCGCTGGTGTGACAAATCAGATGAAGATGATTGGTCAAAACCACTCCCACCAAGTGAACGCTTGGAACAGTAAGTTTTTGAAGTGTATGTTACTTGTGATGAAGCCTTACTAGCTTCGTATGCCGTCTTCTGCTTG
>DDX3XE5sg1.5intron_Change_position_41342491_to_G	AATGATACGGCGACCACCGATAATGGTTAAATGATATGATTCTGATTAATTGCTTGTGCTGTGCAGGTTTGATGATCGTGGACGAAGTGATTACGATGGCATTGGCAGCCGTGGTGACAGAAGTGGCTTTGGCAAATTTGAACGTGGTGGAAACAGTCGCTGGTGTGACAAATCAGATGAAGATGATTGGTCAAAACCACTCCCACCAAGTGAACGCTTGGAACAGTAAGTTTTTGAAGTGTATGTTACTTGTGATGAAGCCTTACTAGCTTCGTATGCCGTCTTCTGCTTG
>DDX3XE5sg1.5intron_Change_position_41342492_to_A	AATGATACGGCGACCACCGATAATGGTTAAATGATATGATTCTGATTAATTGCTTGTGCTGTTAAGGTTTGATGATCGTGGACGAAGTGATTACGATGGCATTGGCAGCCGTGGTGACAGAAGTGGCTTTGGCAAATTTGAACGTGGTGGAAACAGTCGCTGGTGTGACAAATCAGATGAAGATGATTGGTCAAAACCACTCCCACCAAGTGAACGCTTGGAACAGTAAGTTTTTGAAGTGTATGTTACTTGTGATGAAGCCTTACTAGCTTCGTATGCCGTCTTCTGCTTG
>DDX3XE5sg1.5intron_Change_position_41342492_to_T	AATGATACGGCGACCACCGATAATGGTTAAATGATATGATTCTGATTAATTGCTTGTGCTGTTTAGGTTTGATGATCGTGGACGAAGTGATTACGATGGCATTGGCAGCCGTGGTGACAGAAGTGGCTTTGGCAAATTTGAACGTGGTGGAAACAGTCGCTGGTGTGACAAATCAGATGAAGATGATTGGTCAAAACCACTCCCACCAAGTGAACGCTTGGAACAGTAAGTTTTTGAAGTGTATGTTACTTGTGATGAAGCCTTACTAGCTTCGTATGCCGTCTTCTGCTTG
>DDX3XE5sg1.5intron_Change_position_41342492_to_G	AATGATACGGCGACCACCGATAATGGTTAAATGATATGATTCTGATTAATTGCTTGTGCTGTTGAGGTTTGATGATCGTGGACGAAGTGATTACGATGGCATTGGCAGCCGTGGTGACAGAAGTGGCTTTGGCAAATTTGAACGTGGTGGAAACAGTCGCTGGTGTGACAAATCAGATGAAGATGATTGGTCAAAACCACTCCCACCAAGTGAACGCTTGGAACAGTAAGTTTTTGAAGTGTATGTTACTTGTGATGAAGCCTTACTAGCTTCGTATGCCGTCTTCTGCTTG
>DDX3XE5sg1.5intron_Change_position_41342493_to_T	AATGATACGGCGACCACCGATAATGGTTAAATGATATGATTCTGATTAATTGCTTGTGCTGTTCTGGTTTGATGATCGTGGACGAAGTGATTACGATGGCATTGGCAGCCGTGGTGACAGAAGTGGCTTTGGCAAATTTGAACGTGGTGGAAACAGTCGCTGGTGTGACAAATCAGATGAAGATGATTGGTCAAAACCACTCCCACCAAGTGAACGCTTGGAACAGTAAGTTTTTGAAGTGTATGTTACTTGTGATGAAGCCTTACTAGCTTCGTATGCCGTCTTCTGCTTG
>DDX3XE5sg1.5intron_Change_position_41342493_to_C	AATGATACGGCGACCACCGATAATGGTTAAATGATATGATTCTGATTAATTGCTTGTGCTGTTCCGGTTTGATGATCGTGGACGAAGTGATTACGATGGCATTGGCAGCCGTGGTGACAGAAGTGGCTTTGGCAAATTTGAACGTGGTGGAAACAGTCGCTGGTGTGACAAATCAGATGAAGATGATTGGTCAAAACCACTCCCACCAAGTGAACGCTTGGAACAGTAAGTTTTTGAAGTGTATGTTACTTGTGATGAAGCCTTACTAGCTTCGTATGCCGTCTTCTGCTTG
>DDX3XE5sg1.5intron_Change_position_41342493_to_G	AATGATACGGCGACCACCGATAATGGTTAAATGATATGATTCTGATTAATTGCTTGTGCTGTTCGGGTTTGATGATCGTGGACGAAGTGATTACGATGGCATTGGCAGCCGTGGTGACAGAAGTGGCTTTGGCAAATTTGAACGTGGTGGAAACAGTCGCTGGTGTGACAAATCAGATGAAGATGATTGGTCAAAACCACTCCCACCAAGTGAACGCTTGGAACAGTAAGTTTTTGAAGTGTATGTTACTTGTGATGAAGCCTTACTAGCTTCGTATGCCGTCTTCTGCTTG
>DDX3XE5sg1.5intron_Change_position_41342494_to_A	AATGATACGGCGACCACCGATAATGGTTAAATGATATGATTCTGATTAATTGCTTGTGCTGTTCAAGTTTGATGATCGTGGACGAAGTGATTACGATGGCATTGGCAGCCGTGGTGACAGAAGTGGCTTTGGCAAATTTGAACGTGGTGGAAACAGTCGCTGGTGTGACAAATCAGATGAAGATGATTGGTCAAAACCACTCCCACCAAGTGAACGCTTGGAACAGTAAGTTTTTGAAGTGTATGTTACTTGTGATGAAGCCTTACTAGCTTCGTATGCCGTCTTCTGCTTG
>DDX3XE5sg1.5intron_Change_position_41342494_to_T	AATGATACGGCGACCACCGATAATGGTTAAATGATATGATTCTGATTAATTGCTTGTGCTGTTCATGTTTGATGATCGTGGACGAAGTGATTACGATGGCATTGGCAGCCGTGGTGACAGAAGTGGCTTTGGCAAATTTGAACGTGGTGGAAACAGTCGCTGGTGTGACAAATCAGATGAAGATGATTGGTCAAAACCACTCCCACCAAGTGAACGCTTGGAACAGTAAGTTTTTGAAGTGTATGTTACTTGTGATGAAGCCTTACTAGCTTCGTATGCCGTCTTCTGCTTG
>DDX3XE5sg1.5intron_Change_position_41342494_to_C	AATGATACGGCGACCACCGATAATGGTTAAATGATATGATTCTGATTAATTGCTTGTGCTGTTCACGTTTGATGATCGTGGACGAAGTGATTACGATGGCATTGGCAGCCGTGGTGACAGAAGTGGCTTTGGCAAATTTGAACGTGGTGGAAACAGTCGCTGGTGTGACAAATCAGATGAAGATGATTGGTCAAAACCACTCCCACCAAGTGAACGCTTGGAACAGTAAGTTTTTGAAGTGTATGTTACTTGTGATGAAGCCTTACTAGCTTCGTATGCCGTCTTCTGCTTG
>DDX3XE5sg1.3intron_twodelete_position_41342654	AATGATACGGCGACCACCGATAATGGTTAAATGATATGATTCTGATTAATTGCTTGTGCTGTTCAGGTTTGATGATCGTGGACGAAGTGATTACGATGGCATTGGCAGCCGTGGTGACAGAAGTGGCTTTGGCAAATTTGAACGTGGTGGAAACAGTCGCTGGTGTGACAAATCAGATGAAGATGATTGGTCAAAACCACTCCCACCAAGTGAACGCTTGGAACAAAGTTTTTGAAGTGTATGTTACTTGTGATGAAGCCTTACTAGCTTCGTATGCCGTCTTCTGCTTG
>DDX3XE5sg1.3intron_twodelete_position_41342660	AATGATACGGCGACCACCGATAATGGTTAAATGATATGATTCTGATTAATTGCTTGTGCTGTTCAGGTTTGATGATCGTGGACGAAGTGATTACGATGGCATTGGCAGCCGTGGTGACAGAAGTGGCTTTGGCAAATTTGAACGTGGTGGAAACAGTCGCTGGTGTGACAAATCAGATGAAGATGATTGGTCAAAACCACTCCCACCAAGTGAACGCTTGGAACAGTAAGTTTGAAGTGTATGTTACTTGTGATGAAGCCTTACTAGCTTCGTATGCCGTCTTCTGCTTG
>DDX3XE5sg1.3intron_twodelete_position_41342664	AATGATACGGCGACCACCGATAATGGTTAAATGATATGATTCTGATTAATTGCTTGTGCTGTTCAGGTTTGATGATCGTGGACGAAGTGATTACGATGGCATTGGCAGCCGTGGTGACAGAAGTGGCTTTGGCAAATTTGAACGTGGTGGAAACAGTCGCTGGTGTGACAAATCAGATGAAGATGATTGGTCAAAACCACTCCCACCAAGTGAACGCTTGGAACAGTAAGTTTTTAGTGTATGTTACTTGTGATGAAGCCTTACTAGCTTCGTATGCCGTCTTCTGCTTG
>DDX3XE5sg1.3intron_twodelete_position_41342666	AATGATACGGCGACCACCGATAATGGTTAAATGATATGATTCTGATTAATTGCTTGTGCTGTTCAGGTTTGATGATCGTGGACGAAGTGATTACGATGGCATTGGCAGCCGTGGTGACAGAAGTGGCTTTGGCAAATTTGAACGTGGTGGAAACAGTCGCTGGTGTGACAAATCAGATGAAGATGATTGGTCAAAACCACTCCCACCAAGTGAACGCTTGGAACAGTAAGTTTTTGATGTATGTTACTTGTGATGAAGCCTTACTAGCTTCGTATGCCGTCTTCTGCTTG
>DDX3XE5sg1.3intron_twodelete_position_41342658	AATGATACGGCGACCACCGATAATGGTTAAATGATATGATTCTGATTAATTGCTTGTGCTGTTCAGGTTTGATGATCGTGGACGAAGTGATTACGATGGCATTGGCAGCCGTGGTGACAGAAGTGGCTTTGGCAAATTTGAACGTGGTGGAAACAGTCGCTGGTGTGACAAATCAGATGAAGATGATTGGTCAAAACCACTCCCACCAAGTGAACGCTTGGAACAGTAATTTTGAAGTGTATGTTACTTGTGATGAAGCCTTACTAGCTTCGTATGCCGTCTTCTGCTTG
>DDX3XE5sg1.3intron_twodelete_position_41342656	AATGATACGGCGACCACCGATAATGGTTAAATGATATGATTCTGATTAATTGCTTGTGCTGTTCAGGTTTGATGATCGTGGACGAAGTGATTACGATGGCATTGGCAGCCGTGGTGACAGAAGTGGCTTTGGCAAATTTGAACGTGGTGGAAACAGTCGCTGGTGTGACAAATCAGATGAAGATGATTGGTCAAAACCACTCCCACCAAGTGAACGCTTGGAACAGTGTTTTTGAAGTGTATGTTACTTGTGATGAAGCCTTACTAGCTTCGTATGCCGTCTTCTGCTTG
>DDX3XE5sg1.5intron_twodelete_position_41342475	AATGATACGGCGACCACCGATAATGGTTAAATGATATGATTCTGATATTGCTTGTGCTGTTCAGGTTTGATGATCGTGGACGAAGTGATTACGATGGCATTGGCAGCCGTGGTGACAGAAGTGGCTTTGGCAAATTTGAACGTGGTGGAAACAGTCGCTGGTGTGACAAATCAGATGAAGATGATTGGTCAAAACCACTCCCACCAAGTGAACGCTTGGAACAGTAAGTTTTTGAAGTGTATGTTACTTGTGATGAAGCCTTACTAGCTTCGTATGCCGTCTTCTGCTTG
>DDX3XE5sg1.5intron_twodelete_position_41342479	AATGATACGGCGACCACCGATAATGGTTAAATGATATGATTCTGATTAATCTTGTGCTGTTCAGGTTTGATGATCGTGGACGAAGTGATTACGATGGCATTGGCAGCCGTGGTGACAGAAGTGGCTTTGGCAAATTTGAACGTGGTGGAAACAGTCGCTGGTGTGACAAATCAGATGAAGATGATTGGTCAAAACCACTCCCACCAAGTGAACGCTTGGAACAGTAAGTTTTTGAAGTGTATGTTACTTGTGATGAAGCCTTACTAGCTTCGTATGCCGTCTTCTGCTTG
>DDX3XE5sg1.5intron_twodelete_position_41342483	AATGATACGGCGACCACCGATAATGGTTAAATGATATGATTCTGATTAATTGCTTGCTGTTCAGGTTTGATGATCGTGGACGAAGTGATTACGATGGCATTGGCAGCCGTGGTGACAGAAGTGGCTTTGGCAAATTTGAACGTGGTGGAAACAGTCGCTGGTGTGACAAATCAGATGAAGATGATTGGTCAAAACCACTCCCACCAAGTGAACGCTTGGAACAGTAAGTTTTTGAAGTGTATGTTACTTGTGATGAAGCCTTACTAGCTTCGTATGCCGTCTTCTGCTTG
>DDX3XE5sg1.5intron_twodelete_position_41342491	AATGATACGGCGACCACCGATAATGGTTAAATGATATGATTCTGATTAATTGCTTGTGCTGTAGGTTTGATGATCGTGGACGAAGTGATTACGATGGCATTGGCAGCCGTGGTGACAGAAGTGGCTTTGGCAAATTTGAACGTGGTGGAAACAGTCGCTGGTGTGACAAATCAGATGAAGATGATTGGTCAAAACCACTCCCACCAAGTGAACGCTTGGAACAGTAAGTTTTTGAAGTGTATGTTACTTGTGATGAAGCCTTACTAGCTTCGTATGCCGTCTTCTGCTTG
>DDX3XE5sg1.5intron_twodelete_position_41342493	AATGATACGGCGACCACCGATAATGGTTAAATGATATGATTCTGATTAATTGCTTGTGCTGTTCGTTTGATGATCGTGGACGAAGTGATTACGATGGCATTGGCAGCCGTGGTGACAGAAGTGGCTTTGGCAAATTTGAACGTGGTGGAAACAGTCGCTGGTGTGACAAATCAGATGAAGATGATTGGTCAAAACCACTCCCACCAAGTGAACGCTTGGAACAGTAAGTTTTTGAAGTGTATGTTACTTGTGATGAAGCCTTACTAGCTTCGTATGCCGTCTTCTGCTTG
>DDX3XE5sg1.5intron_twodelete_position_41342489	AATGATACGGCGACCACCGATAATGGTTAAATGATATGATTCTGATTAATTGCTTGTGCTTCAGGTTTGATGATCGTGGACGAAGTGATTACGATGGCATTGGCAGCCGTGGTGACAGAAGTGGCTTTGGCAAATTTGAACGTGGTGGAAACAGTCGCTGGTGTGACAAATCAGATGAAGATGATTGGTCAAAACCACTCCCACCAAGTGAACGCTTGGAACAGTAAGTTTTTGAAGTGTATGTTACTTGTGATGAAGCCTTACTAGCTTCGTATGCCGTCTTCTGCTTG
>DDX3XE5sg1.5intron_twodelete_position_41342487	AATGATACGGCGACCACCGATAATGGTTAAATGATATGATTCTGATTAATTGCTTGTGGTTCAGGTTTGATGATCGTGGACGAAGTGATTACGATGGCATTGGCAGCCGTGGTGACAGAAGTGGCTTTGGCAAATTTGAACGTGGTGGAAACAGTCGCTGGTGTGACAAATCAGATGAAGATGATTGGTCAAAACCACTCCCACCAAGTGAACGCTTGGAACAGTAAGTTTTTGAAGTGTATGTTACTTGTGATGAAGCCTTACTAGCTTCGTATGCCGTCTTCTGCTTG
>DDX3XE5sg1.5intron_twodelete_position_41342481	AATGATACGGCGACCACCGATAATGGTTAAATGATATGATTCTGATTAATTGTGTGCTGTTCAGGTTTGATGATCGTGGACGAAGTGATTACGATGGCATTGGCAGCCGTGGTGACAGAAGTGGCTTTGGCAAATTTGAACGTGGTGGAAACAGTCGCTGGTGTGACAAATCAGATGAAGATGATTGGTCAAAACCACTCCCACCAAGTGAACGCTTGGAACAGTAAGTTTTTGAAGTGTATGTTACTTGTGATGAAGCCTTACTAGCTTCGTATGCCGTCTTCTGCTTG
>DDX3XE5sg1.5intron_twodelete_position_41342477	AATGATACGGCGACCACCGATAATGGTTAAATGATATGATTCTGATTATGCTTGTGCTGTTCAGGTTTGATGATCGTGGACGAAGTGATTACGATGGCATTGGCAGCCGTGGTGACAGAAGTGGCTTTGGCAAATTTGAACGTGGTGGAAACAGTCGCTGGTGTGACAAATCAGATGAAGATGATTGGTCAAAACCACTCCCACCAAGTGAACGCTTGGAACAGTAAGTTTTTGAAGTGTATGTTACTTGTGATGAAGCCTTACTAGCTTCGTATGCCGTCTTCTGCTTG
>DDX3XE5sg1.5intron_twodelete_position_41342473	AATGATACGGCGACCACCGATAATGGTTAAATGATATGATTCTGTAATTGCTTGTGCTGTTCAGGTTTGATGATCGTGGACGAAGTGATTACGATGGCATTGGCAGCCGTGGTGACAGAAGTGGCTTTGGCAAATTTGAACGTGGTGGAAACAGTCGCTGGTGTGACAAATCAGATGAAGATGATTGGTCAAAACCACTCCCACCAAGTGAACGCTTGGAACAGTAAGTTTTTGAAGTGTATGTTACTTGTGATGAAGCCTTACTAGCTTCGTATGCCGTCTTCTGCTTG
>DDX3XE5sg1.exon_inframedelete_position_41342496	AATGATACGGCGACCACCGATAATGGTTAAATGATATGATTCTGATTAATTGCTTGTGCTGTTCAGGGATGATCGTGGACGAAGTGATTACGATGGCATTGGCAGCCGTGGTGACAGAAGTGGCTTTGGCAAATTTGAACGTGGTGGAAACAGTCGCTGGTGTGACAAATCAGATGAAGATGATTGGTCAAAACCACTCCCACCAAGTGAACGCTTGGAACAGTAAGTTTTTGAAGTGTATGTTACTTGTGATGAAGCCTTACTAGCTTCGTATGCCGTCTTCTGCTTG
>DDX3XE5sg1.exon_inframedelete_position_41342499	AATGATACGGCGACCACCGATAATGGTTAAATGATATGATTCTGATTAATTGCTTGTGCTGTTCAGGTTTGATCGTGGACGAAGTGATTACGATGGCATTGGCAGCCGTGGTGACAGAAGTGGCTTTGGCAAATTTGAACGTGGTGGAAACAGTCGCTGGTGTGACAAATCAGATGAAGATGATTGGTCAAAACCACTCCCACCAAGTGAACGCTTGGAACAGTAAGTTTTTGAAGTGTATGTTACTTGTGATGAAGCCTTACTAGCTTCGTATGCCGTCTTCTGCTTG
>DDX3XE5sg1.exon_inframedelete_position_41342508	AATGATACGGCGACCACCGATAATGGTTAAATGATATGATTCTGATTAATTGCTTGTGCTGTTCAGGTTTGATGATCGTCGAAGTGATTACGATGGCATTGGCAGCCGTGGTGACAGAAGTGGCTTTGGCAAATTTGAACGTGGTGGAAACAGTCGCTGGTGTGACAAATCAGATGAAGATGATTGGTCAAAACCACTCCCACCAAGTGAACGCTTGGAACAGTAAGTTTTTGAAGTGTATGTTACTTGTGATGAAGCCTTACTAGCTTCGTATGCCGTCTTCTGCTTG
>DDX3XE5sg1.exon_inframedelete_position_41342511	AATGATACGGCGACCACCGATAATGGTTAAATGATATGATTCTGATTAATTGCTTGTGCTGTTCAGGTTTGATGATCGTGGAAGTGATTACGATGGCATTGGCAGCCGTGGTGACAGAAGTGGCTTTGGCAAATTTGAACGTGGTGGAAACAGTCGCTGGTGTGACAAATCAGATGAAGATGATTGGTCAAAACCACTCCCACCAAGTGAACGCTTGGAACAGTAAGTTTTTGAAGTGTATGTTACTTGTGATGAAGCCTTACTAGCTTCGTATGCCGTCTTCTGCTTG
>DDX3XE5sg1.exon_inframedelete_position_41342520	AATGATACGGCGACCACCGATAATGGTTAAATGATATGATTCTGATTAATTGCTTGTGCTGTTCAGGTTTGATGATCGTGGACGAAGTGATGATGGCATTGGCAGCCGTGGTGACAGAAGTGGCTTTGGCAAATTTGAACGTGGTGGAAACAGTCGCTGGTGTGACAAATCAGATGAAGATGATTGGTCAAAACCACTCCCACCAAGTGAACGCTTGGAACAGTAAGTTTTTGAAGTGTATGTTACTTGTGATGAAGCCTTACTAGCTTCGTATGCCGTCTTCTGCTTG
>DDX3XE5sg1.exon_inframedelete_position_41342526	AATGATACGGCGACCACCGATAATGGTTAAATGATATGATTCTGATTAATTGCTTGTGCTGTTCAGGTTTGATGATCGTGGACGAAGTGATTACGATATTGGCAGCCGTGGTGACAGAAGTGGCTTTGGCAAATTTGAACGTGGTGGAAACAGTCGCTGGTGTGACAAATCAGATGAAGATGATTGGTCAAAACCACTCCCACCAAGTGAACGCTTGGAACAGTAAGTTTTTGAAGTGTATGTTACTTGTGATGAAGCCTTACTAGCTTCGTATGCCGTCTTCTGCTTG
>DDX3XE5sg1.exon_inframedelete_position_41342532	AATGATACGGCGACCACCGATAATGGTTAAATGATATGATTCTGATTAATTGCTTGTGCTGTTCAGGTTTGATGATCGTGGACGAAGTGATTACGATGGCATTAGCCGTGGTGACAGAAGTGGCTTTGGCAAATTTGAACGTGGTGGAAACAGTCGCTGGTGTGACAAATCAGATGAAGATGATTGGTCAAAACCACTCCCACCAAGTGAACGCTTGGAACAGTAAGTTTTTGAAGTGTATGTTACTTGTGATGAAGCCTTACTAGCTTCGTATGCCGTCTTCTGCTTG
>DDX3XE5sg1.exon_inframedelete_position_41342541	AATGATACGGCGACCACCGATAATGGTTAAATGATATGATTCTGATTAATTGCTTGTGCTGTTCAGGTTTGATGATCGTGGACGAAGTGATTACGATGGCATTGGCAGCCGTGACAGAAGTGGCTTTGGCAAATTTGAACGTGGTGGAAACAGTCGCTGGTGTGACAAATCAGATGAAGATGATTGGTCAAAACCACTCCCACCAAGTGAACGCTTGGAACAGTAAGTTTTTGAAGTGTATGTTACTTGTGATGAAGCCTTACTAGCTTCGTATGCCGTCTTCTGCTTG
>DDX3XE5sg1.exon_inframedelete_position_41342544	AATGATACGGCGACCACCGATAATGGTTAAATGATATGATTCTGATTAATTGCTTGTGCTGTTCAGGTTTGATGATCGTGGACGAAGTGATTACGATGGCATTGGCAGCCGTGGTAGAAGTGGCTTTGGCAAATTTGAACGTGGTGGAAACAGTCGCTGGTGTGACAAATCAGATGAAGATGATTGGTCAAAACCACTCCCACCAAGTGAACGCTTGGAACAGTAAGTTTTTGAAGTGTATGTTACTTGTGATGAAGCCTTACTAGCTTCGTATGCCGTCTTCTGCTTG
>DDX3XE5sg1.exon_inframedelete_position_41342556	AATGATACGGCGACCACCGATAATGGTTAAATGATATGATTCTGATTAATTGCTTGTGCTGTTCAGGTTTGATGATCGTGGACGAAGTGATTACGATGGCATTGGCAGCCGTGGTGACAGAAGTGGCGGCAAATTTGAACGTGGTGGAAACAGTCGCTGGTGTGACAAATCAGATGAAGATGATTGGTCAAAACCACTCCCACCAAGTGAACGCTTGGAACAGTAAGTTTTTGAAGTGTATGTTACTTGTGATGAAGCCTTACTAGCTTCGTATGCCGTCTTCTGCTTG
>DDX3XE5sg1.exon_inframedelete_position_41342559	AATGATACGGCGACCACCGATAATGGTTAAATGATATGATTCTGATTAATTGCTTGTGCTGTTCAGGTTTGATGATCGTGGACGAAGTGATTACGATGGCATTGGCAGCCGTGGTGACAGAAGTGGCTTTAAATTTGAACGTGGTGGAAACAGTCGCTGGTGTGACAAATCAGATGAAGATGATTGGTCAAAACCACTCCCACCAAGTGAACGCTTGGAACAGTAAGTTTTTGAAGTGTATGTTACTTGTGATGAAGCCTTACTAGCTTCGTATGCCGTCTTCTGCTTG
>DDX3XE5sg1.exon_inframedelete_position_41342565	AATGATACGGCGACCACCGATAATGGTTAAATGATATGATTCTGATTAATTGCTTGTGCTGTTCAGGTTTGATGATCGTGGACGAAGTGATTACGATGGCATTGGCAGCCGTGGTGACAGAAGTGGCTTTGGCAAAGAACGTGGTGGAAACAGTCGCTGGTGTGACAAATCAGATGAAGATGATTGGTCAAAACCACTCCCACCAAGTGAACGCTTGGAACAGTAAGTTTTTGAAGTGTATGTTACTTGTGATGAAGCCTTACTAGCTTCGTATGCCGTCTTCTGCTTG
>DDX3XE5sg1.exon_inframedelete_position_41342568	AATGATACGGCGACCACCGATAATGGTTAAATGATATGATTCTGATTAATTGCTTGTGCTGTTCAGGTTTGATGATCGTGGACGAAGTGATTACGATGGCATTGGCAGCCGTGGTGACAGAAGTGGCTTTGGCAAATTTCGTGGTGGAAACAGTCGCTGGTGTGACAAATCAGATGAAGATGATTGGTCAAAACCACTCCCACCAAGTGAACGCTTGGAACAGTAAGTTTTTGAAGTGTATGTTACTTGTGATGAAGCCTTACTAGCTTCGTATGCCGTCTTCTGCTTG
>DDX3XE5sg1.exon_inframedelete_position_41342574	AATGATACGGCGACCACCGATAATGGTTAAATGATATGATTCTGATTAATTGCTTGTGCTGTTCAGGTTTGATGATCGTGGACGAAGTGATTACGATGGCATTGGCAGCCGTGGTGACAGAAGTGGCTTTGGCAAATTTGAACGTGGAAACAGTCGCTGGTGTGACAAATCAGATGAAGATGATTGGTCAAAACCACTCCCACCAAGTGAACGCTTGGAACAGTAAGTTTTTGAAGTGTATGTTACTTGTGATGAAGCCTTACTAGCTTCGTATGCCGTCTTCTGCTTG
>DDX3XE5sg1.exon_inframedelete_position_41342577	AATGATACGGCGACCACCGATAATGGTTAAATGATATGATTCTGATTAATTGCTTGTGCTGTTCAGGTTTGATGATCGTGGACGAAGTGATTACGATGGCATTGGCAGCCGTGGTGACAGAAGTGGCTTTGGCAAATTTGAACGTGGTAACAGTCGCTGGTGTGACAAATCAGATGAAGATGATTGGTCAAAACCACTCCCACCAAGTGAACGCTTGGAACAGTAAGTTTTTGAAGTGTATGTTACTTGTGATGAAGCCTTACTAGCTTCGTATGCCGTCTTCTGCTTG
>DDX3XE5sg1.exon_inframedelete_position_41342592	AATGATACGGCGACCACCGATAATGGTTAAATGATATGATTCTGATTAATTGCTTGTGCTGTTCAGGTTTGATGATCGTGGACGAAGTGATTACGATGGCATTGGCAGCCGTGGTGACAGAAGTGGCTTTGGCAAATTTGAACGTGGTGGAAACAGTCGCTGGGACAAATCAGATGAAGATGATTGGTCAAAACCACTCCCACCAAGTGAACGCTTGGAACAGTAAGTTTTTGAAGTGTATGTTACTTGTGATGAAGCCTTACTAGCTTCGTATGCCGTCTTCTGCTTG
>DDX3XE5sg1.exon_inframedelete_position_41342595	AATGATACGGCGACCACCGATAATGGTTAAATGATATGATTCTGATTAATTGCTTGTGCTGTTCAGGTTTGATGATCGTGGACGAAGTGATTACGATGGCATTGGCAGCCGTGGTGACAGAAGTGGCTTTGGCAAATTTGAACGTGGTGGAAACAGTCGCTGGTGTAAATCAGATGAAGATGATTGGTCAAAACCACTCCCACCAAGTGAACGCTTGGAACAGTAAGTTTTTGAAGTGTATGTTACTTGTGATGAAGCCTTACTAGCTTCGTATGCCGTCTTCTGCTTG
>DDX3XE5sg1.exon_inframedelete_position_41342601	AATGATACGGCGACCACCGATAATGGTTAAATGATATGATTCTGATTAATTGCTTGTGCTGTTCAGGTTTGATGATCGTGGACGAAGTGATTACGATGGCATTGGCAGCCGTGGTGACAGAAGTGGCTTTGGCAAATTTGAACGTGGTGGAAACAGTCGCTGGTGTGACAAAGATGAAGATGATTGGTCAAAACCACTCCCACCAAGTGAACGCTTGGAACAGTAAGTTTTTGAAGTGTATGTTACTTGTGATGAAGCCTTACTAGCTTCGTATGCCGTCTTCTGCTTG
>DDX3XE5sg1.exon_inframedelete_position_41342604	AATGATACGGCGACCACCGATAATGGTTAAATGATATGATTCTGATTAATTGCTTGTGCTGTTCAGGTTTGATGATCGTGGACGAAGTGATTACGATGGCATTGGCAGCCGTGGTGACAGAAGTGGCTTTGGCAAATTTGAACGTGGTGGAAACAGTCGCTGGTGTGACAAATCAGAAGATGATTGGTCAAAACCACTCCCACCAAGTGAACGCTTGGAACAGTAAGTTTTTGAAGTGTATGTTACTTGTGATGAAGCCTTACTAGCTTCGTATGCCGTCTTCTGCTTG
>DDX3XE5sg1.exon_inframedelete_position_41342616	AATGATACGGCGACCACCGATAATGGTTAAATGATATGATTCTGATTAATTGCTTGTGCTGTTCAGGTTTGATGATCGTGGACGAAGTGATTACGATGGCATTGGCAGCCGTGGTGACAGAAGTGGCTTTGGCAAATTTGAACGTGGTGGAAACAGTCGCTGGTGTGACAAATCAGATGAAGATGATTCAAAACCACTCCCACCAAGTGAACGCTTGGAACAGTAAGTTTTTGAAGTGTATGTTACTTGTGATGAAGCCTTACTAGCTTCGTATGCCGTCTTCTGCTTG
>DDX3XE5sg1.exon_inframedelete_position_41342619	AATGATACGGCGACCACCGATAATGGTTAAATGATATGATTCTGATTAATTGCTTGTGCTGTTCAGGTTTGATGATCGTGGACGAAGTGATTACGATGGCATTGGCAGCCGTGGTGACAGAAGTGGCTTTGGCAAATTTGAACGTGGTGGAAACAGTCGCTGGTGTGACAAATCAGATGAAGATGATTGGAAACCACTCCCACCAAGTGAACGCTTGGAACAGTAAGTTTTTGAAGTGTATGTTACTTGTGATGAAGCCTTACTAGCTTCGTATGCCGTCTTCTGCTTG
>DDX3XE5sg1.exon_inframedelete_position_41342628	AATGATACGGCGACCACCGATAATGGTTAAATGATATGATTCTGATTAATTGCTTGTGCTGTTCAGGTTTGATGATCGTGGACGAAGTGATTACGATGGCATTGGCAGCCGTGGTGACAGAAGTGGCTTTGGCAAATTTGAACGTGGTGGAAACAGTCGCTGGTGTGACAAATCAGATGAAGATGATTGGTCAAAACCACCACCAAGTGAACGCTTGGAACAGTAAGTTTTTGAAGTGTATGTTACTTGTGATGAAGCCTTACTAGCTTCGTATGCCGTCTTCTGCTTG
>DDX3XE5sg1.exon_inframedelete_position_41342631	AATGATACGGCGACCACCGATAATGGTTAAATGATATGATTCTGATTAATTGCTTGTGCTGTTCAGGTTTGATGATCGTGGACGAAGTGATTACGATGGCATTGGCAGCCGTGGTGACAGAAGTGGCTTTGGCAAATTTGAACGTGGTGGAAACAGTCGCTGGTGTGACAAATCAGATGAAGATGATTGGTCAAAACCACTCCCAAGTGAACGCTTGGAACAGTAAGTTTTTGAAGTGTATGTTACTTGTGATGAAGCCTTACTAGCTTCGTATGCCGTCTTCTGCTTG
>DDX3XE5sg1.exon_inframedelete_position_41342640	AATGATACGGCGACCACCGATAATGGTTAAATGATATGATTCTGATTAATTGCTTGTGCTGTTCAGGTTTGATGATCGTGGACGAAGTGATTACGATGGCATTGGCAGCCGTGGTGACAGAAGTGGCTTTGGCAAATTTGAACGTGGTGGAAACAGTCGCTGGTGTGACAAATCAGATGAAGATGATTGGTCAAAACCACTCCCACCAAGTCGCTTGGAACAGTAAGTTTTTGAAGTGTATGTTACTTGTGATGAAGCCTTACTAGCTTCGTATGCCGTCTTCTGCTTG
>DDX3XE5sg1.exon_inframedelete_position_41342646	AATGATACGGCGACCACCGATAATGGTTAAATGATATGATTCTGATTAATTGCTTGTGCTGTTCAGGTTTGATGATCGTGGACGAAGTGATTACGATGGCATTGGCAGCCGTGGTGACAGAAGTGGCTTTGGCAAATTTGAACGTGGTGGAAACAGTCGCTGGTGTGACAAATCAGATGAAGATGATTGGTCAAAACCACTCCCACCAAGTGAACGCGAACAGTAAGTTTTTGAAGTGTATGTTACTTGTGATGAAGCCTTACTAGCTTCGTATGCCGTCTTCTGCTTG
>DDX3XE5sg1.exon_inframedelete_position_41342649	AATGATACGGCGACCACCGATAATGGTTAAATGATATGATTCTGATTAATTGCTTGTGCTGTTCAGGTTTGATGATCGTGGACGAAGTGATTACGATGGCATTGGCAGCCGTGGTGACAGAAGTGGCTTTGGCAAATTTGAACGTGGTGGAAACAGTCGCTGGTGTGACAAATCAGATGAAGATGATTGGTCAAAACCACTCCCACCAAGTGAACGCTTGCAGTAAGTTTTTGAAGTGTATGTTACTTGTGATGAAGCCTTACTAGCTTCGTATGCCGTCTTCTGCTTG
>DDX3XE5sg1.exon_inframedelete_position_41342643	AATGATACGGCGACCACCGATAATGGTTAAATGATATGATTCTGATTAATTGCTTGTGCTGTTCAGGTTTGATGATCGTGGACGAAGTGATTACGATGGCATTGGCAGCCGTGGTGACAGAAGTGGCTTTGGCAAATTTGAACGTGGTGGAAACAGTCGCTGGTGTGACAAATCAGATGAAGATGATTGGTCAAAACCACTCCCACCAAGTGAATTGGAACAGTAAGTTTTTGAAGTGTATGTTACTTGTGATGAAGCCTTACTAGCTTCGTATGCCGTCTTCTGCTTG
>DDX3XE5sg1.exon_inframedelete_position_41342637	AATGATACGGCGACCACCGATAATGGTTAAATGATATGATTCTGATTAATTGCTTGTGCTGTTCAGGTTTGATGATCGTGGACGAAGTGATTACGATGGCATTGGCAGCCGTGGTGACAGAAGTGGCTTTGGCAAATTTGAACGTGGTGGAAACAGTCGCTGGTGTGACAAATCAGATGAAGATGATTGGTCAAAACCACTCCCACCAGAACGCTTGGAACAGTAAGTTTTTGAAGTGTATGTTACTTGTGATGAAGCCTTACTAGCTTCGTATGCCGTCTTCTGCTTG
>DDX3XE5sg1.exon_inframedelete_position_41342625	AATGATACGGCGACCACCGATAATGGTTAAATGATATGATTCTGATTAATTGCTTGTGCTGTTCAGGTTTGATGATCGTGGACGAAGTGATTACGATGGCATTGGCAGCCGTGGTGACAGAAGTGGCTTTGGCAAATTTGAACGTGGTGGAAACAGTCGCTGGTGTGACAAATCAGATGAAGATGATTGGTCAAAACTCCCACCAAGTGAACGCTTGGAACAGTAAGTTTTTGAAGTGTATGTTACTTGTGATGAAGCCTTACTAGCTTCGTATGCCGTCTTCTGCTTG
>DDX3XE5sg1.exon_inframedelete_position_41342622	AATGATACGGCGACCACCGATAATGGTTAAATGATATGATTCTGATTAATTGCTTGTGCTGTTCAGGTTTGATGATCGTGGACGAAGTGATTACGATGGCATTGGCAGCCGTGGTGACAGAAGTGGCTTTGGCAAATTTGAACGTGGTGGAAACAGTCGCTGGTGTGACAAATCAGATGAAGATGATTGGTCACCACTCCCACCAAGTGAACGCTTGGAACAGTAAGTTTTTGAAGTGTATGTTACTTGTGATGAAGCCTTACTAGCTTCGTATGCCGTCTTCTGCTTG
>DDX3XE5sg1.exon_inframedelete_position_41342610	AATGATACGGCGACCACCGATAATGGTTAAATGATATGATTCTGATTAATTGCTTGTGCTGTTCAGGTTTGATGATCGTGGACGAAGTGATTACGATGGCATTGGCAGCCGTGGTGACAGAAGTGGCTTTGGCAAATTTGAACGTGGTGGAAACAGTCGCTGGTGTGACAAATCAGATGAAGATTGGTCAAAACCACTCCCACCAAGTGAACGCTTGGAACAGTAAGTTTTTGAAGTGTATGTTACTTGTGATGAAGCCTTACTAGCTTCGTATGCCGTCTTCTGCTTG
>DDX3XE5sg1.exon_inframedelete_position_41342607	AATGATACGGCGACCACCGATAATGGTTAAATGATATGATTCTGATTAATTGCTTGTGCTGTTCAGGTTTGATGATCGTGGACGAAGTGATTACGATGGCATTGGCAGCCGTGGTGACAGAAGTGGCTTTGGCAAATTTGAACGTGGTGGAAACAGTCGCTGGTGTGACAAATCAGATGATGATTGGTCAAAACCACTCCCACCAAGTGAACGCTTGGAACAGTAAGTTTTTGAAGTGTATGTTACTTGTGATGAAGCCTTACTAGCTTCGTATGCCGTCTTCTGCTTG
>DDX3XE5sg1.exon_inframedelete_position_41342598	AATGATACGGCGACCACCGATAATGGTTAAATGATATGATTCTGATTAATTGCTTGTGCTGTTCAGGTTTGATGATCGTGGACGAAGTGATTACGATGGCATTGGCAGCCGTGGTGACAGAAGTGGCTTTGGCAAATTTGAACGTGGTGGAAACAGTCGCTGGTGTGACTCAGATGAAGATGATTGGTCAAAACCACTCCCACCAAGTGAACGCTTGGAACAGTAAGTTTTTGAAGTGTATGTTACTTGTGATGAAGCCTTACTAGCTTCGTATGCCGTCTTCTGCTTG
>DDX3XE5sg1.exon_inframedelete_position_41342589	AATGATACGGCGACCACCGATAATGGTTAAATGATATGATTCTGATTAATTGCTTGTGCTGTTCAGGTTTGATGATCGTGGACGAAGTGATTACGATGGCATTGGCAGCCGTGGTGACAGAAGTGGCTTTGGCAAATTTGAACGTGGTGGAAACAGTCGCTGTGACAAATCAGATGAAGATGATTGGTCAAAACCACTCCCACCAAGTGAACGCTTGGAACAGTAAGTTTTTGAAGTGTATGTTACTTGTGATGAAGCCTTACTAGCTTCGTATGCCGTCTTCTGCTTG
>DDX3XE5sg1.exon_inframedelete_position_41342586	AATGATACGGCGACCACCGATAATGGTTAAATGATATGATTCTGATTAATTGCTTGTGCTGTTCAGGTTTGATGATCGTGGACGAAGTGATTACGATGGCATTGGCAGCCGTGGTGACAGAAGTGGCTTTGGCAAATTTGAACGTGGTGGAAACAGTTGGTGTGACAAATCAGATGAAGATGATTGGTCAAAACCACTCCCACCAAGTGAACGCTTGGAACAGTAAGTTTTTGAAGTGTATGTTACTTGTGATGAAGCCTTACTAGCTTCGTATGCCGTCTTCTGCTTG
>DDX3XE5sg1.exon_inframedelete_position_41342583	AATGATACGGCGACCACCGATAATGGTTAAATGATATGATTCTGATTAATTGCTTGTGCTGTTCAGGTTTGATGATCGTGGACGAAGTGATTACGATGGCATTGGCAGCCGTGGTGACAGAAGTGGCTTTGGCAAATTTGAACGTGGTGGAAACCGCTGGTGTGACAAATCAGATGAAGATGATTGGTCAAAACCACTCCCACCAAGTGAACGCTTGGAACAGTAAGTTTTTGAAGTGTATGTTACTTGTGATGAAGCCTTACTAGCTTCGTATGCCGTCTTCTGCTTG
>DDX3XE5sg1.exon_inframedelete_position_41342580	AATGATACGGCGACCACCGATAATGGTTAAATGATATGATTCTGATTAATTGCTTGTGCTGTTCAGGTTTGATGATCGTGGACGAAGTGATTACGATGGCATTGGCAGCCGTGGTGACAGAAGTGGCTTTGGCAAATTTGAACGTGGTGGAAGTCGCTGGTGTGACAAATCAGATGAAGATGATTGGTCAAAACCACTCCCACCAAGTGAACGCTTGGAACAGTAAGTTTTTGAAGTGTATGTTACTTGTGATGAAGCCTTACTAGCTTCGTATGCCGTCTTCTGCTTG
>DDX3XE5sg1.exon_inframedelete_position_41342571	AATGATACGGCGACCACCGATAATGGTTAAATGATATGATTCTGATTAATTGCTTGTGCTGTTCAGGTTTGATGATCGTGGACGAAGTGATTACGATGGCATTGGCAGCCGTGGTGACAGAAGTGGCTTTGGCAAATTTGAAGGTGGAAACAGTCGCTGGTGTGACAAATCAGATGAAGATGATTGGTCAAAACCACTCCCACCAAGTGAACGCTTGGAACAGTAAGTTTTTGAAGTGTATGTTACTTGTGATGAAGCCTTACTAGCTTCGTATGCCGTCTTCTGCTTG
>DDX3XE5sg1.exon_inframedelete_position_41342562	AATGATACGGCGACCACCGATAATGGTTAAATGATATGATTCTGATTAATTGCTTGTGCTGTTCAGGTTTGATGATCGTGGACGAAGTGATTACGATGGCATTGGCAGCCGTGGTGACAGAAGTGGCTTTGGCTTTGAACGTGGTGGAAACAGTCGCTGGTGTGACAAATCAGATGAAGATGATTGGTCAAAACCACTCCCACCAAGTGAACGCTTGGAACAGTAAGTTTTTGAAGTGTATGTTACTTGTGATGAAGCCTTACTAGCTTCGTATGCCGTCTTCTGCTTG
>DDX3XE5sg1.exon_inframedelete_position_41342553	AATGATACGGCGACCACCGATAATGGTTAAATGATATGATTCTGATTAATTGCTTGTGCTGTTCAGGTTTGATGATCGTGGACGAAGTGATTACGATGGCATTGGCAGCCGTGGTGACAGAAGTTTTGGCAAATTTGAACGTGGTGGAAACAGTCGCTGGTGTGACAAATCAGATGAAGATGATTGGTCAAAACCACTCCCACCAAGTGAACGCTTGGAACAGTAAGTTTTTGAAGTGTATGTTACTTGTGATGAAGCCTTACTAGCTTCGTATGCCGTCTTCTGCTTG
>DDX3XE5sg1.exon_inframedelete_position_41342550	AATGATACGGCGACCACCGATAATGGTTAAATGATATGATTCTGATTAATTGCTTGTGCTGTTCAGGTTTGATGATCGTGGACGAAGTGATTACGATGGCATTGGCAGCCGTGGTGACAGAGGCTTTGGCAAATTTGAACGTGGTGGAAACAGTCGCTGGTGTGACAAATCAGATGAAGATGATTGGTCAAAACCACTCCCACCAAGTGAACGCTTGGAACAGTAAGTTTTTGAAGTGTATGTTACTTGTGATGAAGCCTTACTAGCTTCGTATGCCGTCTTCTGCTTG
>DDX3XE5sg1.exon_inframedelete_position_41342547	AATGATACGGCGACCACCGATAATGGTTAAATGATATGATTCTGATTAATTGCTTGTGCTGTTCAGGTTTGATGATCGTGGACGAAGTGATTACGATGGCATTGGCAGCCGTGGTGACAGTGGCTTTGGCAAATTTGAACGTGGTGGAAACAGTCGCTGGTGTGACAAATCAGATGAAGATGATTGGTCAAAACCACTCCCACCAAGTGAACGCTTGGAACAGTAAGTTTTTGAAGTGTATGTTACTTGTGATGAAGCCTTACTAGCTTCGTATGCCGTCTTCTGCTTG
>DDX3XE5sg1.exon_inframedelete_position_41342538	AATGATACGGCGACCACCGATAATGGTTAAATGATATGATTCTGATTAATTGCTTGTGCTGTTCAGGTTTGATGATCGTGGACGAAGTGATTACGATGGCATTGGCAGCGGTGACAGAAGTGGCTTTGGCAAATTTGAACGTGGTGGAAACAGTCGCTGGTGTGACAAATCAGATGAAGATGATTGGTCAAAACCACTCCCACCAAGTGAACGCTTGGAACAGTAAGTTTTTGAAGTGTATGTTACTTGTGATGAAGCCTTACTAGCTTCGTATGCCGTCTTCTGCTTG
>DDX3XE5sg1.exon_inframedelete_position_41342535	AATGATACGGCGACCACCGATAATGGTTAAATGATATGATTCTGATTAATTGCTTGTGCTGTTCAGGTTTGATGATCGTGGACGAAGTGATTACGATGGCATTGGCCGTGGTGACAGAAGTGGCTTTGGCAAATTTGAACGTGGTGGAAACAGTCGCTGGTGTGACAAATCAGATGAAGATGATTGGTCAAAACCACTCCCACCAAGTGAACGCTTGGAACAGTAAGTTTTTGAAGTGTATGTTACTTGTGATGAAGCCTTACTAGCTTCGTATGCCGTCTTCTGCTTG
>DDX3XE5sg1.exon_inframedelete_position_41342529	AATGATACGGCGACCACCGATAATGGTTAAATGATATGATTCTGATTAATTGCTTGTGCTGTTCAGGTTTGATGATCGTGGACGAAGTGATTACGATGGCGGCAGCCGTGGTGACAGAAGTGGCTTTGGCAAATTTGAACGTGGTGGAAACAGTCGCTGGTGTGACAAATCAGATGAAGATGATTGGTCAAAACCACTCCCACCAAGTGAACGCTTGGAACAGTAAGTTTTTGAAGTGTATGTTACTTGTGATGAAGCCTTACTAGCTTCGTATGCCGTCTTCTGCTTG
>DDX3XE5sg1.exon_inframedelete_position_41342523	AATGATACGGCGACCACCGATAATGGTTAAATGATATGATTCTGATTAATTGCTTGTGCTGTTCAGGTTTGATGATCGTGGACGAAGTGATTACGGCATTGGCAGCCGTGGTGACAGAAGTGGCTTTGGCAAATTTGAACGTGGTGGAAACAGTCGCTGGTGTGACAAATCAGATGAAGATGATTGGTCAAAACCACTCCCACCAAGTGAACGCTTGGAACAGTAAGTTTTTGAAGTGTATGTTACTTGTGATGAAGCCTTACTAGCTTCGTATGCCGTCTTCTGCTTG
>DDX3XE5sg1.exon_inframedelete_position_41342517	AATGATACGGCGACCACCGATAATGGTTAAATGATATGATTCTGATTAATTGCTTGTGCTGTTCAGGTTTGATGATCGTGGACGAAGTTACGATGGCATTGGCAGCCGTGGTGACAGAAGTGGCTTTGGCAAATTTGAACGTGGTGGAAACAGTCGCTGGTGTGACAAATCAGATGAAGATGATTGGTCAAAACCACTCCCACCAAGTGAACGCTTGGAACAGTAAGTTTTTGAAGTGTATGTTACTTGTGATGAAGCCTTACTAGCTTCGTATGCCGTCTTCTGCTTG
>DDX3XE5sg1.exon_inframedelete_position_41342514	AATGATACGGCGACCACCGATAATGGTTAAATGATATGATTCTGATTAATTGCTTGTGCTGTTCAGGTTTGATGATCGTGGACGAGATTACGATGGCATTGGCAGCCGTGGTGACAGAAGTGGCTTTGGCAAATTTGAACGTGGTGGAAACAGTCGCTGGTGTGACAAATCAGATGAAGATGATTGGTCAAAACCACTCCCACCAAGTGAACGCTTGGAACAGTAAGTTTTTGAAGTGTATGTTACTTGTGATGAAGCCTTACTAGCTTCGTATGCCGTCTTCTGCTTG
>DDX3XE5sg1.exon_inframedelete_position_41342505	AATGATACGGCGACCACCGATAATGGTTAAATGATATGATTCTGATTAATTGCTTGTGCTGTTCAGGTTTGATGATGGACGAAGTGATTACGATGGCATTGGCAGCCGTGGTGACAGAAGTGGCTTTGGCAAATTTGAACGTGGTGGAAACAGTCGCTGGTGTGACAAATCAGATGAAGATGATTGGTCAAAACCACTCCCACCAAGTGAACGCTTGGAACAGTAAGTTTTTGAAGTGTATGTTACTTGTGATGAAGCCTTACTAGCTTCGTATGCCGTCTTCTGCTTG
>DDX3XE5sg1.exon_Change_codon_position_41342495_to_AGA,R,0.20,RANK2	AATGATACGGCGACCACCGATAATGGTTAAATGATATGATTCTGATTAATTGCTTGTGCTGTTCAGATTTGATGATCGTGGACGAAGTGATTACGATGGCATTGGCAGCCGTGGTGACAGAAGTGGCTTTGGCAAATTTGAACGTGGTGGAAACAGTCGCTGGTGTGACAAATCAGATGAAGATGATTGGTCAAAACCACTCCCACCAAGTGAACGCTTGGAACAGTAAGTTTTTGAAGTGTATGTTACTTGTGATGAAGCCTTACTAGCTTCGTATGCCGTCTTCTGCTTG
>DDX3XE5sg1.exon_Change_codon_position_41342495_to_AGC,S,0.24,RANKT	AATGATACGGCGACCACCGATAATGGTTAAATGATATGATTCTGATTAATTGCTTGTGCTGTTCAGCTTTGATGATCGTGGACGAAGTGATTACGATGGCATTGGCAGCCGTGGTGACAGAAGTGGCTTTGGCAAATTTGAACGTGGTGGAAACAGTCGCTGGTGTGACAAATCAGATGAAGATGATTGGTCAAAACCACTCCCACCAAGTGAACGCTTGGAACAGTAAGTTTTTGAAGTGTATGTTACTTGTGATGAAGCCTTACTAGCTTCGTATGCCGTCTTCTGCTTG
>DDX3XE5sg1.exon_Change_codon_position_41342495_to_AGT,S,0.15,RANK4	AATGATACGGCGACCACCGATAATGGTTAAATGATATGATTCTGATTAATTGCTTGTGCTGTTCAGTTTTGATGATCGTGGACGAAGTGATTACGATGGCATTGGCAGCCGTGGTGACAGAAGTGGCTTTGGCAAATTTGAACGTGGTGGAAACAGTCGCTGGTGTGACAAATCAGATGAAGATGATTGGTCAAAACCACTCCCACCAAGTGAACGCTTGGAACAGTAAGTTTTTGAAGTGTATGTTACTTGTGATGAAGCCTTACTAGCTTCGTATGCCGTCTTCTGCTTG
>DDX3XE5sg1.exon_Change_codon_position_41342496_to_ATT,I,0.36,RANK2	AATGATACGGCGACCACCGATAATGGTTAAATGATATGATTCTGATTAATTGCTTGTGCTGTTCAGGATTGATGATCGTGGACGAAGTGATTACGATGGCATTGGCAGCCGTGGTGACAGAAGTGGCTTTGGCAAATTTGAACGTGGTGGAAACAGTCGCTGGTGTGACAAATCAGATGAAGATGATTGGTCAAAACCACTCCCACCAAGTGAACGCTTGGAACAGTAAGTTTTTGAAGTGTATGTTACTTGTGATGAAGCCTTACTAGCTTCGTATGCCGTCTTCTGCTTG
>DDX3XE5sg1.exon_Change_codon_position_41342496_to_AGC,S,0.24,RANKT	AATGATACGGCGACCACCGATAATGGTTAAATGATATGATTCTGATTAATTGCTTGTGCTGTTCAGGAGCGATGATCGTGGACGAAGTGATTACGATGGCATTGGCAGCCGTGGTGACAGAAGTGGCTTTGGCAAATTTGAACGTGGTGGAAACAGTCGCTGGTGTGACAAATCAGATGAAGATGATTGGTCAAAACCACTCCCACCAAGTGAACGCTTGGAACAGTAAGTTTTTGAAGTGTATGTTACTTGTGATGAAGCCTTACTAGCTTCGTATGCCGTCTTCTGCTTG
>DDX3XE5sg1.exon_Change_codon_position_41342496_to_ATC,I,0.48,RANKT	AATGATACGGCGACCACCGATAATGGTTAAATGATATGATTCTGATTAATTGCTTGTGCTGTTCAGGATCGATGATCGTGGACGAAGTGATTACGATGGCATTGGCAGCCGTGGTGACAGAAGTGGCTTTGGCAAATTTGAACGTGGTGGAAACAGTCGCTGGTGTGACAAATCAGATGAAGATGATTGGTCAAAACCACTCCCACCAAGTGAACGCTTGGAACAGTAAGTTTTTGAAGTGTATGTTACTTGTGATGAAGCCTTACTAGCTTCGTATGCCGTCTTCTGCTTG
>DDX3XE5sg1.exon_Change_codon_position_41342496_to_CTT,L,0.13,RANK3	AATGATACGGCGACCACCGATAATGGTTAAATGATATGATTCTGATTAATTGCTTGTGCTGTTCAGGCTTGATGATCGTGGACGAAGTGATTACGATGGCATTGGCAGCCGTGGTGACAGAAGTGGCTTTGGCAAATTTGAACGTGGTGGAAACAGTCGCTGGTGTGACAAATCAGATGAAGATGATTGGTCAAAACCACTCCCACCAAGTGAACGCTTGGAACAGTAAGTTTTTGAAGTGTATGTTACTTGTGATGAAGCCTTACTAGCTTCGTATGCCGTCTTCTGCTTG
>DDX3XE5sg1.exon_Change_codon_position_41342496_to_GTT,V,0.18,RANK3	AATGATACGGCGACCACCGATAATGGTTAAATGATATGATTCTGATTAATTGCTTGTGCTGTTCAGGGTTGATGATCGTGGACGAAGTGATTACGATGGCATTGGCAGCCGTGGTGACAGAAGTGGCTTTGGCAAATTTGAACGTGGTGGAAACAGTCGCTGGTGTGACAAATCAGATGAAGATGATTGGTCAAAACCACTCCCACCAAGTGAACGCTTGGAACAGTAAGTTTTTGAAGTGTATGTTACTTGTGATGAAGCCTTACTAGCTTCGTATGCCGTCTTCTGCTTG
>DDX3XE5sg1.exon_Change_codon_position_41342496_to_GTG,V,0.47,RANKT	AATGATACGGCGACCACCGATAATGGTTAAATGATATGATTCTGATTAATTGCTTGTGCTGTTCAGGGTGGATGATCGTGGACGAAGTGATTACGATGGCATTGGCAGCCGTGGTGACAGAAGTGGCTTTGGCAAATTTGAACGTGGTGGAAACAGTCGCTGGTGTGACAAATCAGATGAAGATGATTGGTCAAAACCACTCCCACCAAGTGAACGCTTGGAACAGTAAGTTTTTGAAGTGTATGTTACTTGTGATGAAGCCTTACTAGCTTCGTATGCCGTCTTCTGCTTG
>DDX3XE5sg1.exon_Change_codon_position_41342496_to_TAC,Y,0.57,RANKT	AATGATACGGCGACCACCGATAATGGTTAAATGATATGATTCTGATTAATTGCTTGTGCTGTTCAGGTACGATGATCGTGGACGAAGTGATTACGATGGCATTGGCAGCCGTGGTGACAGAAGTGGCTTTGGCAAATTTGAACGTGGTGGAAACAGTCGCTGGTGTGACAAATCAGATGAAGATGATTGGTCAAAACCACTCCCACCAAGTGAACGCTTGGAACAGTAAGTTTTTGAAGTGTATGTTACTTGTGATGAAGCCTTACTAGCTTCGTATGCCGTCTTCTGCTTG
>DDX3XE5sg1.exon_Change_codon_position_41342496_to_TGC,C,0.55,RANKT	AATGATACGGCGACCACCGATAATGGTTAAATGATATGATTCTGATTAATTGCTTGTGCTGTTCAGGTGCGATGATCGTGGACGAAGTGATTACGATGGCATTGGCAGCCGTGGTGACAGAAGTGGCTTTGGCAAATTTGAACGTGGTGGAAACAGTCGCTGGTGTGACAAATCAGATGAAGATGATTGGTCAAAACCACTCCCACCAAGTGAACGCTTGGAACAGTAAGTTTTTGAAGTGTATGTTACTTGTGATGAAGCCTTACTAGCTTCGTATGCCGTCTTCTGCTTG
>DDX3XE5sg1.exon_Change_codon_position_41342496_to_TAT,Y,0.43,RANK2	AATGATACGGCGACCACCGATAATGGTTAAATGATATGATTCTGATTAATTGCTTGTGCTGTTCAGGTATGATGATCGTGGACGAAGTGATTACGATGGCATTGGCAGCCGTGGTGACAGAAGTGGCTTTGGCAAATTTGAACGTGGTGGAAACAGTCGCTGGTGTGACAAATCAGATGAAGATGATTGGTCAAAACCACTCCCACCAAGTGAACGCTTGGAACAGTAAGTTTTTGAAGTGTATGTTACTTGTGATGAAGCCTTACTAGCTTCGTATGCCGTCTTCTGCTTG
>DDX3XE5sg1.exon_Change_codon_position_41342496_to_TCT,S,0.18,RANK3	AATGATACGGCGACCACCGATAATGGTTAAATGATATGATTCTGATTAATTGCTTGTGCTGTTCAGGTCTGATGATCGTGGACGAAGTGATTACGATGGCATTGGCAGCCGTGGTGACAGAAGTGGCTTTGGCAAATTTGAACGTGGTGGAAACAGTCGCTGGTGTGACAAATCAGATGAAGATGATTGGTCAAAACCACTCCCACCAAGTGAACGCTTGGAACAGTAAGTTTTTGAAGTGTATGTTACTTGTGATGAAGCCTTACTAGCTTCGTATGCCGTCTTCTGCTTG
>DDX3XE5sg1.exon_Change_codon_position_41342496_to_TGT,C,0.45,RANK2	AATGATACGGCGACCACCGATAATGGTTAAATGATATGATTCTGATTAATTGCTTGTGCTGTTCAGGTGTGATGATCGTGGACGAAGTGATTACGATGGCATTGGCAGCCGTGGTGACAGAAGTGGCTTTGGCAAATTTGAACGTGGTGGAAACAGTCGCTGGTGTGACAAATCAGATGAAGATGATTGGTCAAAACCACTCCCACCAAGTGAACGCTTGGAACAGTAAGTTTTTGAAGTGTATGTTACTTGTGATGAAGCCTTACTAGCTTCGTATGCCGTCTTCTGCTTG
>DDX3XE5sg1.exon_Change_codon_position_41342496_to_TTA,L,0.07,RANK6	AATGATACGGCGACCACCGATAATGGTTAAATGATATGATTCTGATTAATTGCTTGTGCTGTTCAGGTTAGATGATCGTGGACGAAGTGATTACGATGGCATTGGCAGCCGTGGTGACAGAAGTGGCTTTGGCAAATTTGAACGTGGTGGAAACAGTCGCTGGTGTGACAAATCAGATGAAGATGATTGGTCAAAACCACTCCCACCAAGTGAACGCTTGGAACAGTAAGTTTTTGAAGTGTATGTTACTTGTGATGAAGCCTTACTAGCTTCGTATGCCGTCTTCTGCTTG
>DDX3XE5sg1.exon_Change_codon_position_41342496_to_TTC,F,0.55,RANKT	AATGATACGGCGACCACCGATAATGGTTAAATGATATGATTCTGATTAATTGCTTGTGCTGTTCAGGTTCGATGATCGTGGACGAAGTGATTACGATGGCATTGGCAGCCGTGGTGACAGAAGTGGCTTTGGCAAATTTGAACGTGGTGGAAACAGTCGCTGGTGTGACAAATCAGATGAAGATGATTGGTCAAAACCACTCCCACCAAGTGAACGCTTGGAACAGTAAGTTTTTGAAGTGTATGTTACTTGTGATGAAGCCTTACTAGCTTCGTATGCCGTCTTCTGCTTG
>DDX3XE5sg1.exon_Change_codon_position_41342496_to_TTG,L,0.13,RANK4	AATGATACGGCGACCACCGATAATGGTTAAATGATATGATTCTGATTAATTGCTTGTGCTGTTCAGGTTGGATGATCGTGGACGAAGTGATTACGATGGCATTGGCAGCCGTGGTGACAGAAGTGGCTTTGGCAAATTTGAACGTGGTGGAAACAGTCGCTGGTGTGACAAATCAGATGAAGATGATTGGTCAAAACCACTCCCACCAAGTGAACGCTTGGAACAGTAAGTTTTTGAAGTGTATGTTACTTGTGATGAAGCCTTACTAGCTTCGTATGCCGTCTTCTGCTTG
>DDX3XE5sg1.exon_Change_codon_position_41342499_to_AAT,N,0.46,RANK2	AATGATACGGCGACCACCGATAATGGTTAAATGATATGATTCTGATTAATTGCTTGTGCTGTTCAGGTTTAATGATCGTGGACGAAGTGATTACGATGGCATTGGCAGCCGTGGTGACAGAAGTGGCTTTGGCAAATTTGAACGTGGTGGAAACAGTCGCTGGTGTGACAAATCAGATGAAGATGATTGGTCAAAACCACTCCCACCAAGTGAACGCTTGGAACAGTAAGTTTTTGAAGTGTATGTTACTTGTGATGAAGCCTTACTAGCTTCGTATGCCGTCTTCTGCTTG
>DDX3XE5sg1.exon_Change_codon_position_41342499_to_AAC,N,0.54,RANKT	AATGATACGGCGACCACCGATAATGGTTAAATGATATGATTCTGATTAATTGCTTGTGCTGTTCAGGTTTAACGATCGTGGACGAAGTGATTACGATGGCATTGGCAGCCGTGGTGACAGAAGTGGCTTTGGCAAATTTGAACGTGGTGGAAACAGTCGCTGGTGTGACAAATCAGATGAAGATGATTGGTCAAAACCACTCCCACCAAGTGAACGCTTGGAACAGTAAGTTTTTGAAGTGTATGTTACTTGTGATGAAGCCTTACTAGCTTCGTATGCCGTCTTCTGCTTG
>DDX3XE5sg1.exon_Change_codon_position_41342499_to_CAT,H,0.41,RANK2	AATGATACGGCGACCACCGATAATGGTTAAATGATATGATTCTGATTAATTGCTTGTGCTGTTCAGGTTTCATGATCGTGGACGAAGTGATTACGATGGCATTGGCAGCCGTGGTGACAGAAGTGGCTTTGGCAAATTTGAACGTGGTGGAAACAGTCGCTGGTGTGACAAATCAGATGAAGATGATTGGTCAAAACCACTCCCACCAAGTGAACGCTTGGAACAGTAAGTTTTTGAAGTGTATGTTACTTGTGATGAAGCCTTACTAGCTTCGTATGCCGTCTTCTGCTTG
>DDX3XE5sg1.exon_Change_codon_position_41342499_to_CAC,H,0.59,RANKT	AATGATACGGCGACCACCGATAATGGTTAAATGATATGATTCTGATTAATTGCTTGTGCTGTTCAGGTTTCACGATCGTGGACGAAGTGATTACGATGGCATTGGCAGCCGTGGTGACAGAAGTGGCTTTGGCAAATTTGAACGTGGTGGAAACAGTCGCTGGTGTGACAAATCAGATGAAGATGATTGGTCAAAACCACTCCCACCAAGTGAACGCTTGGAACAGTAAGTTTTTGAAGTGTATGTTACTTGTGATGAAGCCTTACTAGCTTCGTATGCCGTCTTCTGCTTG
>DDX3XE5sg1.exon_Change_codon_position_41342499_to_GCC,A,0.40,RANKT	AATGATACGGCGACCACCGATAATGGTTAAATGATATGATTCTGATTAATTGCTTGTGCTGTTCAGGTTTGCCGATCGTGGACGAAGTGATTACGATGGCATTGGCAGCCGTGGTGACAGAAGTGGCTTTGGCAAATTTGAACGTGGTGGAAACAGTCGCTGGTGTGACAAATCAGATGAAGATGATTGGTCAAAACCACTCCCACCAAGTGAACGCTTGGAACAGTAAGTTTTTGAAGTGTATGTTACTTGTGATGAAGCCTTACTAGCTTCGTATGCCGTCTTCTGCTTG
>DDX3XE5sg1.exon_Change_codon_position_41342499_to_GGC,G,0.34,RANKT	AATGATACGGCGACCACCGATAATGGTTAAATGATATGATTCTGATTAATTGCTTGTGCTGTTCAGGTTTGGCGATCGTGGACGAAGTGATTACGATGGCATTGGCAGCCGTGGTGACAGAAGTGGCTTTGGCAAATTTGAACGTGGTGGAAACAGTCGCTGGTGTGACAAATCAGATGAAGATGATTGGTCAAAACCACTCCCACCAAGTGAACGCTTGGAACAGTAAGTTTTTGAAGTGTATGTTACTTGTGATGAAGCCTTACTAGCTTCGTATGCCGTCTTCTGCTTG
>DDX3XE5sg1.exon_Change_codon_position_41342499_to_GTG,V,0.47,RANKT	AATGATACGGCGACCACCGATAATGGTTAAATGATATGATTCTGATTAATTGCTTGTGCTGTTCAGGTTTGTGGATCGTGGACGAAGTGATTACGATGGCATTGGCAGCCGTGGTGACAGAAGTGGCTTTGGCAAATTTGAACGTGGTGGAAACAGTCGCTGGTGTGACAAATCAGATGAAGATGATTGGTCAAAACCACTCCCACCAAGTGAACGCTTGGAACAGTAAGTTTTTGAAGTGTATGTTACTTGTGATGAAGCCTTACTAGCTTCGTATGCCGTCTTCTGCTTG
>DDX3XE5sg1.exon_Change_codon_position_41342499_to_TAT,Y,0.43,RANK2	AATGATACGGCGACCACCGATAATGGTTAAATGATATGATTCTGATTAATTGCTTGTGCTGTTCAGGTTTTATGATCGTGGACGAAGTGATTACGATGGCATTGGCAGCCGTGGTGACAGAAGTGGCTTTGGCAAATTTGAACGTGGTGGAAACAGTCGCTGGTGTGACAAATCAGATGAAGATGATTGGTCAAAACCACTCCCACCAAGTGAACGCTTGGAACAGTAAGTTTTTGAAGTGTATGTTACTTGTGATGAAGCCTTACTAGCTTCGTATGCCGTCTTCTGCTTG
>DDX3XE5sg1.exon_Change_codon_position_41342499_to_TAC,Y,0.57,RANKT	AATGATACGGCGACCACCGATAATGGTTAAATGATATGATTCTGATTAATTGCTTGTGCTGTTCAGGTTTTACGATCGTGGACGAAGTGATTACGATGGCATTGGCAGCCGTGGTGACAGAAGTGGCTTTGGCAAATTTGAACGTGGTGGAAACAGTCGCTGGTGTGACAAATCAGATGAAGATGATTGGTCAAAACCACTCCCACCAAGTGAACGCTTGGAACAGTAAGTTTTTGAAGTGTATGTTACTTGTGATGAAGCCTTACTAGCTTCGTATGCCGTCTTCTGCTTG
>DDX3XE5sg1.exon_Change_codon_position_41342499_to_GCT,A,0.26,RANK2	AATGATACGGCGACCACCGATAATGGTTAAATGATATGATTCTGATTAATTGCTTGTGCTGTTCAGGTTTGCTGATCGTGGACGAAGTGATTACGATGGCATTGGCAGCCGTGGTGACAGAAGTGGCTTTGGCAAATTTGAACGTGGTGGAAACAGTCGCTGGTGTGACAAATCAGATGAAGATGATTGGTCAAAACCACTCCCACCAAGTGAACGCTTGGAACAGTAAGTTTTTGAAGTGTATGTTACTTGTGATGAAGCCTTACTAGCTTCGTATGCCGTCTTCTGCTTG
>DDX3XE5sg1.exon_Change_codon_position_41342499_to_GGT,G,0.16,RANK4	AATGATACGGCGACCACCGATAATGGTTAAATGATATGATTCTGATTAATTGCTTGTGCTGTTCAGGTTTGGTGATCGTGGACGAAGTGATTACGATGGCATTGGCAGCCGTGGTGACAGAAGTGGCTTTGGCAAATTTGAACGTGGTGGAAACAGTCGCTGGTGTGACAAATCAGATGAAGATGATTGGTCAAAACCACTCCCACCAAGTGAACGCTTGGAACAGTAAGTTTTTGAAGTGTATGTTACTTGTGATGAAGCCTTACTAGCTTCGTATGCCGTCTTCTGCTTG
>DDX3XE5sg1.exon_Change_codon_position_41342499_to_GTT,V,0.18,RANK3	AATGATACGGCGACCACCGATAATGGTTAAATGATATGATTCTGATTAATTGCTTGTGCTGTTCAGGTTTGTTGATCGTGGACGAAGTGATTACGATGGCATTGGCAGCCGTGGTGACAGAAGTGGCTTTGGCAAATTTGAACGTGGTGGAAACAGTCGCTGGTGTGACAAATCAGATGAAGATGATTGGTCAAAACCACTCCCACCAAGTGAACGCTTGGAACAGTAAGTTTTTGAAGTGTATGTTACTTGTGATGAAGCCTTACTAGCTTCGTATGCCGTCTTCTGCTTG
>DDX3XE5sg1.exon_Change_codon_position_41342499_to_GAA,E,0.42,RANK2	AATGATACGGCGACCACCGATAATGGTTAAATGATATGATTCTGATTAATTGCTTGTGCTGTTCAGGTTTGAAGATCGTGGACGAAGTGATTACGATGGCATTGGCAGCCGTGGTGACAGAAGTGGCTTTGGCAAATTTGAACGTGGTGGAAACAGTCGCTGGTGTGACAAATCAGATGAAGATGATTGGTCAAAACCACTCCCACCAAGTGAACGCTTGGAACAGTAAGTTTTTGAAGTGTATGTTACTTGTGATGAAGCCTTACTAGCTTCGTATGCCGTCTTCTGCTTG
>DDX3XE5sg1.exon_Change_codon_position_41342499_to_GAC,D,0.54,RANKT	AATGATACGGCGACCACCGATAATGGTTAAATGATATGATTCTGATTAATTGCTTGTGCTGTTCAGGTTTGACGATCGTGGACGAAGTGATTACGATGGCATTGGCAGCCGTGGTGACAGAAGTGGCTTTGGCAAATTTGAACGTGGTGGAAACAGTCGCTGGTGTGACAAATCAGATGAAGATGATTGGTCAAAACCACTCCCACCAAGTGAACGCTTGGAACAGTAAGTTTTTGAAGTGTATGTTACTTGTGATGAAGCCTTACTAGCTTCGTATGCCGTCTTCTGCTTG
>DDX3XE5sg1.exon_Change_codon_position_41342499_to_GAG,E,0.58,RANKT	AATGATACGGCGACCACCGATAATGGTTAAATGATATGATTCTGATTAATTGCTTGTGCTGTTCAGGTTTGAGGATCGTGGACGAAGTGATTACGATGGCATTGGCAGCCGTGGTGACAGAAGTGGCTTTGGCAAATTTGAACGTGGTGGAAACAGTCGCTGGTGTGACAAATCAGATGAAGATGATTGGTCAAAACCACTCCCACCAAGTGAACGCTTGGAACAGTAAGTTTTTGAAGTGTATGTTACTTGTGATGAAGCCTTACTAGCTTCGTATGCCGTCTTCTGCTTG
>DDX3XE5sg1.exon_Change_codon_position_41342502_to_AAT,N,0.46,RANK2	AATGATACGGCGACCACCGATAATGGTTAAATGATATGATTCTGATTAATTGCTTGTGCTGTTCAGGTTTGATAATCGTGGACGAAGTGATTACGATGGCATTGGCAGCCGTGGTGACAGAAGTGGCTTTGGCAAATTTGAACGTGGTGGAAACAGTCGCTGGTGTGACAAATCAGATGAAGATGATTGGTCAAAACCACTCCCACCAAGTGAACGCTTGGAACAGTAAGTTTTTGAAGTGTATGTTACTTGTGATGAAGCCTTACTAGCTTCGTATGCCGTCTTCTGCTTG
>DDX3XE5sg1.exon_Change_codon_position_41342502_to_AAC,N,0.54,RANKT	AATGATACGGCGACCACCGATAATGGTTAAATGATATGATTCTGATTAATTGCTTGTGCTGTTCAGGTTTGATAACCGTGGACGAAGTGATTACGATGGCATTGGCAGCCGTGGTGACAGAAGTGGCTTTGGCAAATTTGAACGTGGTGGAAACAGTCGCTGGTGTGACAAATCAGATGAAGATGATTGGTCAAAACCACTCCCACCAAGTGAACGCTTGGAACAGTAAGTTTTTGAAGTGTATGTTACTTGTGATGAAGCCTTACTAGCTTCGTATGCCGTCTTCTGCTTG
>DDX3XE5sg1.exon_Change_codon_position_41342502_to_CAT,H,0.41,RANK2	AATGATACGGCGACCACCGATAATGGTTAAATGATATGATTCTGATTAATTGCTTGTGCTGTTCAGGTTTGATCATCGTGGACGAAGTGATTACGATGGCATTGGCAGCCGTGGTGACAGAAGTGGCTTTGGCAAATTTGAACGTGGTGGAAACAGTCGCTGGTGTGACAAATCAGATGAAGATGATTGGTCAAAACCACTCCCACCAAGTGAACGCTTGGAACAGTAAGTTTTTGAAGTGTATGTTACTTGTGATGAAGCCTTACTAGCTTCGTATGCCGTCTTCTGCTTG
>DDX3XE5sg1.exon_Change_codon_position_41342502_to_CAC,H,0.59,RANKT	AATGATACGGCGACCACCGATAATGGTTAAATGATATGATTCTGATTAATTGCTTGTGCTGTTCAGGTTTGATCACCGTGGACGAAGTGATTACGATGGCATTGGCAGCCGTGGTGACAGAAGTGGCTTTGGCAAATTTGAACGTGGTGGAAACAGTCGCTGGTGTGACAAATCAGATGAAGATGATTGGTCAAAACCACTCCCACCAAGTGAACGCTTGGAACAGTAAGTTTTTGAAGTGTATGTTACTTGTGATGAAGCCTTACTAGCTTCGTATGCCGTCTTCTGCTTG
>DDX3XE5sg1.exon_Change_codon_position_41342502_to_GCC,A,0.40,RANKT	AATGATACGGCGACCACCGATAATGGTTAAATGATATGATTCTGATTAATTGCTTGTGCTGTTCAGGTTTGATGCCCGTGGACGAAGTGATTACGATGGCATTGGCAGCCGTGGTGACAGAAGTGGCTTTGGCAAATTTGAACGTGGTGGAAACAGTCGCTGGTGTGACAAATCAGATGAAGATGATTGGTCAAAACCACTCCCACCAAGTGAACGCTTGGAACAGTAAGTTTTTGAAGTGTATGTTACTTGTGATGAAGCCTTACTAGCTTCGTATGCCGTCTTCTGCTTG
>DDX3XE5sg1.exon_Change_codon_position_41342502_to_GGC,G,0.34,RANKT	AATGATACGGCGACCACCGATAATGGTTAAATGATATGATTCTGATTAATTGCTTGTGCTGTTCAGGTTTGATGGCCGTGGACGAAGTGATTACGATGGCATTGGCAGCCGTGGTGACAGAAGTGGCTTTGGCAAATTTGAACGTGGTGGAAACAGTCGCTGGTGTGACAAATCAGATGAAGATGATTGGTCAAAACCACTCCCACCAAGTGAACGCTTGGAACAGTAAGTTTTTGAAGTGTATGTTACTTGTGATGAAGCCTTACTAGCTTCGTATGCCGTCTTCTGCTTG
>DDX3XE5sg1.exon_Change_codon_position_41342502_to_GTG,V,0.47,RANKT	AATGATACGGCGACCACCGATAATGGTTAAATGATATGATTCTGATTAATTGCTTGTGCTGTTCAGGTTTGATGTGCGTGGACGAAGTGATTACGATGGCATTGGCAGCCGTGGTGACAGAAGTGGCTTTGGCAAATTTGAACGTGGTGGAAACAGTCGCTGGTGTGACAAATCAGATGAAGATGATTGGTCAAAACCACTCCCACCAAGTGAACGCTTGGAACAGTAAGTTTTTGAAGTGTATGTTACTTGTGATGAAGCCTTACTAGCTTCGTATGCCGTCTTCTGCTTG
>DDX3XE5sg1.exon_Change_codon_position_41342502_to_TAT,Y,0.43,RANK2	AATGATACGGCGACCACCGATAATGGTTAAATGATATGATTCTGATTAATTGCTTGTGCTGTTCAGGTTTGATTATCGTGGACGAAGTGATTACGATGGCATTGGCAGCCGTGGTGACAGAAGTGGCTTTGGCAAATTTGAACGTGGTGGAAACAGTCGCTGGTGTGACAAATCAGATGAAGATGATTGGTCAAAACCACTCCCACCAAGTGAACGCTTGGAACAGTAAGTTTTTGAAGTGTATGTTACTTGTGATGAAGCCTTACTAGCTTCGTATGCCGTCTTCTGCTTG
>DDX3XE5sg1.exon_Change_codon_position_41342502_to_TAC,Y,0.57,RANKT	AATGATACGGCGACCACCGATAATGGTTAAATGATATGATTCTGATTAATTGCTTGTGCTGTTCAGGTTTGATTACCGTGGACGAAGTGATTACGATGGCATTGGCAGCCGTGGTGACAGAAGTGGCTTTGGCAAATTTGAACGTGGTGGAAACAGTCGCTGGTGTGACAAATCAGATGAAGATGATTGGTCAAAACCACTCCCACCAAGTGAACGCTTGGAACAGTAAGTTTTTGAAGTGTATGTTACTTGTGATGAAGCCTTACTAGCTTCGTATGCCGTCTTCTGCTTG
>DDX3XE5sg1.exon_Change_codon_position_41342502_to_GCT,A,0.26,RANK2	AATGATACGGCGACCACCGATAATGGTTAAATGATATGATTCTGATTAATTGCTTGTGCTGTTCAGGTTTGATGCTCGTGGACGAAGTGATTACGATGGCATTGGCAGCCGTGGTGACAGAAGTGGCTTTGGCAAATTTGAACGTGGTGGAAACAGTCGCTGGTGTGACAAATCAGATGAAGATGATTGGTCAAAACCACTCCCACCAAGTGAACGCTTGGAACAGTAAGTTTTTGAAGTGTATGTTACTTGTGATGAAGCCTTACTAGCTTCGTATGCCGTCTTCTGCTTG
>DDX3XE5sg1.exon_Change_codon_position_41342502_to_GGT,G,0.16,RANK4	AATGATACGGCGACCACCGATAATGGTTAAATGATATGATTCTGATTAATTGCTTGTGCTGTTCAGGTTTGATGGTCGTGGACGAAGTGATTACGATGGCATTGGCAGCCGTGGTGACAGAAGTGGCTTTGGCAAATTTGAACGTGGTGGAAACAGTCGCTGGTGTGACAAATCAGATGAAGATGATTGGTCAAAACCACTCCCACCAAGTGAACGCTTGGAACAGTAAGTTTTTGAAGTGTATGTTACTTGTGATGAAGCCTTACTAGCTTCGTATGCCGTCTTCTGCTTG
>DDX3XE5sg1.exon_Change_codon_position_41342502_to_GTT,V,0.18,RANK3	AATGATACGGCGACCACCGATAATGGTTAAATGATATGATTCTGATTAATTGCTTGTGCTGTTCAGGTTTGATGTTCGTGGACGAAGTGATTACGATGGCATTGGCAGCCGTGGTGACAGAAGTGGCTTTGGCAAATTTGAACGTGGTGGAAACAGTCGCTGGTGTGACAAATCAGATGAAGATGATTGGTCAAAACCACTCCCACCAAGTGAACGCTTGGAACAGTAAGTTTTTGAAGTGTATGTTACTTGTGATGAAGCCTTACTAGCTTCGTATGCCGTCTTCTGCTTG
>DDX3XE5sg1.exon_Change_codon_position_41342502_to_GAA,E,0.42,RANK2	AATGATACGGCGACCACCGATAATGGTTAAATGATATGATTCTGATTAATTGCTTGTGCTGTTCAGGTTTGATGAACGTGGACGAAGTGATTACGATGGCATTGGCAGCCGTGGTGACAGAAGTGGCTTTGGCAAATTTGAACGTGGTGGAAACAGTCGCTGGTGTGACAAATCAGATGAAGATGATTGGTCAAAACCACTCCCACCAAGTGAACGCTTGGAACAGTAAGTTTTTGAAGTGTATGTTACTTGTGATGAAGCCTTACTAGCTTCGTATGCCGTCTTCTGCTTG
>DDX3XE5sg1.exon_Change_codon_position_41342502_to_GAC,D,0.54,RANKT	AATGATACGGCGACCACCGATAATGGTTAAATGATATGATTCTGATTAATTGCTTGTGCTGTTCAGGTTTGATGACCGTGGACGAAGTGATTACGATGGCATTGGCAGCCGTGGTGACAGAAGTGGCTTTGGCAAATTTGAACGTGGTGGAAACAGTCGCTGGTGTGACAAATCAGATGAAGATGATTGGTCAAAACCACTCCCACCAAGTGAACGCTTGGAACAGTAAGTTTTTGAAGTGTATGTTACTTGTGATGAAGCCTTACTAGCTTCGTATGCCGTCTTCTGCTTG
>DDX3XE5sg1.exon_Change_codon_position_41342502_to_GAG,E,0.58,RANKT	AATGATACGGCGACCACCGATAATGGTTAAATGATATGATTCTGATTAATTGCTTGTGCTGTTCAGGTTTGATGAGCGTGGACGAAGTGATTACGATGGCATTGGCAGCCGTGGTGACAGAAGTGGCTTTGGCAAATTTGAACGTGGTGGAAACAGTCGCTGGTGTGACAAATCAGATGAAGATGATTGGTCAAAACCACTCCCACCAAGTGAACGCTTGGAACAGTAAGTTTTTGAAGTGTATGTTACTTGTGATGAAGCCTTACTAGCTTCGTATGCCGTCTTCTGCTTG
>DDX3XE5sg1.exon_Change_codon_position_41342505_to_AGT,S,0.15,RANK4	AATGATACGGCGACCACCGATAATGGTTAAATGATATGATTCTGATTAATTGCTTGTGCTGTTCAGGTTTGATGATAGTGGACGAAGTGATTACGATGGCATTGGCAGCCGTGGTGACAGAAGTGGCTTTGGCAAATTTGAACGTGGTGGAAACAGTCGCTGGTGTGACAAATCAGATGAAGATGATTGGTCAAAACCACTCCCACCAAGTGAACGCTTGGAACAGTAAGTTTTTGAAGTGTATGTTACTTGTGATGAAGCCTTACTAGCTTCGTATGCCGTCTTCTGCTTG
>DDX3XE5sg1.exon_Change_codon_position_41342505_to_AGA,R,0.20,RANK2	AATGATACGGCGACCACCGATAATGGTTAAATGATATGATTCTGATTAATTGCTTGTGCTGTTCAGGTTTGATGATAGAGGACGAAGTGATTACGATGGCATTGGCAGCCGTGGTGACAGAAGTGGCTTTGGCAAATTTGAACGTGGTGGAAACAGTCGCTGGTGTGACAAATCAGATGAAGATGATTGGTCAAAACCACTCCCACCAAGTGAACGCTTGGAACAGTAAGTTTTTGAAGTGTATGTTACTTGTGATGAAGCCTTACTAGCTTCGTATGCCGTCTTCTGCTTG
>DDX3XE5sg1.exon_Change_codon_position_41342505_to_AGC,S,0.24,RANKT	AATGATACGGCGACCACCGATAATGGTTAAATGATATGATTCTGATTAATTGCTTGTGCTGTTCAGGTTTGATGATAGCGGACGAAGTGATTACGATGGCATTGGCAGCCGTGGTGACAGAAGTGGCTTTGGCAAATTTGAACGTGGTGGAAACAGTCGCTGGTGTGACAAATCAGATGAAGATGATTGGTCAAAACCACTCCCACCAAGTGAACGCTTGGAACAGTAAGTTTTTGAAGTGTATGTTACTTGTGATGAAGCCTTACTAGCTTCGTATGCCGTCTTCTGCTTG
>DDX3XE5sg1.exon_Change_codon_position_41342505_to_AGG,R,0.20,RANK3	AATGATACGGCGACCACCGATAATGGTTAAATGATATGATTCTGATTAATTGCTTGTGCTGTTCAGGTTTGATGATAGGGGACGAAGTGATTACGATGGCATTGGCAGCCGTGGTGACAGAAGTGGCTTTGGCAAATTTGAACGTGGTGGAAACAGTCGCTGGTGTGACAAATCAGATGAAGATGATTGGTCAAAACCACTCCCACCAAGTGAACGCTTGGAACAGTAAGTTTTTGAAGTGTATGTTACTTGTGATGAAGCCTTACTAGCTTCGTATGCCGTCTTCTGCTTG
>DDX3XE5sg1.exon_Change_codon_position_41342505_to_CAC,H,0.59,RANKT	AATGATACGGCGACCACCGATAATGGTTAAATGATATGATTCTGATTAATTGCTTGTGCTGTTCAGGTTTGATGATCACGGACGAAGTGATTACGATGGCATTGGCAGCCGTGGTGACAGAAGTGGCTTTGGCAAATTTGAACGTGGTGGAAACAGTCGCTGGTGTGACAAATCAGATGAAGATGATTGGTCAAAACCACTCCCACCAAGTGAACGCTTGGAACAGTAAGTTTTTGAAGTGTATGTTACTTGTGATGAAGCCTTACTAGCTTCGTATGCCGTCTTCTGCTTG
>DDX3XE5sg1.exon_Change_codon_position_41342505_to_CCC,P,0.33,RANKT	AATGATACGGCGACCACCGATAATGGTTAAATGATATGATTCTGATTAATTGCTTGTGCTGTTCAGGTTTGATGATCCCGGACGAAGTGATTACGATGGCATTGGCAGCCGTGGTGACAGAAGTGGCTTTGGCAAATTTGAACGTGGTGGAAACAGTCGCTGGTGTGACAAATCAGATGAAGATGATTGGTCAAAACCACTCCCACCAAGTGAACGCTTGGAACAGTAAGTTTTTGAAGTGTATGTTACTTGTGATGAAGCCTTACTAGCTTCGTATGCCGTCTTCTGCTTG
>DDX3XE5sg1.exon_Change_codon_position_41342505_to_CTG,L,0.41,RANKT	AATGATACGGCGACCACCGATAATGGTTAAATGATATGATTCTGATTAATTGCTTGTGCTGTTCAGGTTTGATGATCTGGGACGAAGTGATTACGATGGCATTGGCAGCCGTGGTGACAGAAGTGGCTTTGGCAAATTTGAACGTGGTGGAAACAGTCGCTGGTGTGACAAATCAGATGAAGATGATTGGTCAAAACCACTCCCACCAAGTGAACGCTTGGAACAGTAAGTTTTTGAAGTGTATGTTACTTGTGATGAAGCCTTACTAGCTTCGTATGCCGTCTTCTGCTTG
>DDX3XE5sg1.exon_Change_codon_position_41342505_to_GGT,G,0.16,RANK4	AATGATACGGCGACCACCGATAATGGTTAAATGATATGATTCTGATTAATTGCTTGTGCTGTTCAGGTTTGATGATGGTGGACGAAGTGATTACGATGGCATTGGCAGCCGTGGTGACAGAAGTGGCTTTGGCAAATTTGAACGTGGTGGAAACAGTCGCTGGTGTGACAAATCAGATGAAGATGATTGGTCAAAACCACTCCCACCAAGTGAACGCTTGGAACAGTAAGTTTTTGAAGTGTATGTTACTTGTGATGAAGCCTTACTAGCTTCGTATGCCGTCTTCTGCTTG
>DDX3XE5sg1.exon_Change_codon_position_41342505_to_GGC,G,0.34,RANKT	AATGATACGGCGACCACCGATAATGGTTAAATGATATGATTCTGATTAATTGCTTGTGCTGTTCAGGTTTGATGATGGCGGACGAAGTGATTACGATGGCATTGGCAGCCGTGGTGACAGAAGTGGCTTTGGCAAATTTGAACGTGGTGGAAACAGTCGCTGGTGTGACAAATCAGATGAAGATGATTGGTCAAAACCACTCCCACCAAGTGAACGCTTGGAACAGTAAGTTTTTGAAGTGTATGTTACTTGTGATGAAGCCTTACTAGCTTCGTATGCCGTCTTCTGCTTG
>DDX3XE5sg1.exon_Change_codon_position_41342505_to_TGT,C,0.45,RANK2	AATGATACGGCGACCACCGATAATGGTTAAATGATATGATTCTGATTAATTGCTTGTGCTGTTCAGGTTTGATGATTGTGGACGAAGTGATTACGATGGCATTGGCAGCCGTGGTGACAGAAGTGGCTTTGGCAAATTTGAACGTGGTGGAAACAGTCGCTGGTGTGACAAATCAGATGAAGATGATTGGTCAAAACCACTCCCACCAAGTGAACGCTTGGAACAGTAAGTTTTTGAAGTGTATGTTACTTGTGATGAAGCCTTACTAGCTTCGTATGCCGTCTTCTGCTTG
>DDX3XE5sg1.exon_Change_codon_position_41342505_to_TGC,C,0.55,RANKT	AATGATACGGCGACCACCGATAATGGTTAAATGATATGATTCTGATTAATTGCTTGTGCTGTTCAGGTTTGATGATTGCGGACGAAGTGATTACGATGGCATTGGCAGCCGTGGTGACAGAAGTGGCTTTGGCAAATTTGAACGTGGTGGAAACAGTCGCTGGTGTGACAAATCAGATGAAGATGATTGGTCAAAACCACTCCCACCAAGTGAACGCTTGGAACAGTAAGTTTTTGAAGTGTATGTTACTTGTGATGAAGCCTTACTAGCTTCGTATGCCGTCTTCTGCTTG
>DDX3XE5sg1.exon_Change_codon_position_41342505_to_CAT,H,0.41,RANK2	AATGATACGGCGACCACCGATAATGGTTAAATGATATGATTCTGATTAATTGCTTGTGCTGTTCAGGTTTGATGATCATGGACGAAGTGATTACGATGGCATTGGCAGCCGTGGTGACAGAAGTGGCTTTGGCAAATTTGAACGTGGTGGAAACAGTCGCTGGTGTGACAAATCAGATGAAGATGATTGGTCAAAACCACTCCCACCAAGTGAACGCTTGGAACAGTAAGTTTTTGAAGTGTATGTTACTTGTGATGAAGCCTTACTAGCTTCGTATGCCGTCTTCTGCTTG
>DDX3XE5sg1.exon_Change_codon_position_41342505_to_CCT,P,0.28,RANK2	AATGATACGGCGACCACCGATAATGGTTAAATGATATGATTCTGATTAATTGCTTGTGCTGTTCAGGTTTGATGATCCTGGACGAAGTGATTACGATGGCATTGGCAGCCGTGGTGACAGAAGTGGCTTTGGCAAATTTGAACGTGGTGGAAACAGTCGCTGGTGTGACAAATCAGATGAAGATGATTGGTCAAAACCACTCCCACCAAGTGAACGCTTGGAACAGTAAGTTTTTGAAGTGTATGTTACTTGTGATGAAGCCTTACTAGCTTCGTATGCCGTCTTCTGCTTG
>DDX3XE5sg1.exon_Change_codon_position_41342505_to_CTT,L,0.13,RANK3	AATGATACGGCGACCACCGATAATGGTTAAATGATATGATTCTGATTAATTGCTTGTGCTGTTCAGGTTTGATGATCTTGGACGAAGTGATTACGATGGCATTGGCAGCCGTGGTGACAGAAGTGGCTTTGGCAAATTTGAACGTGGTGGAAACAGTCGCTGGTGTGACAAATCAGATGAAGATGATTGGTCAAAACCACTCCCACCAAGTGAACGCTTGGAACAGTAAGTTTTTGAAGTGTATGTTACTTGTGATGAAGCCTTACTAGCTTCGTATGCCGTCTTCTGCTTG
>DDX3XE5sg1.exon_Change_codon_position_41342505_to_CGA,R,0.11,RANK5	AATGATACGGCGACCACCGATAATGGTTAAATGATATGATTCTGATTAATTGCTTGTGCTGTTCAGGTTTGATGATCGAGGACGAAGTGATTACGATGGCATTGGCAGCCGTGGTGACAGAAGTGGCTTTGGCAAATTTGAACGTGGTGGAAACAGTCGCTGGTGTGACAAATCAGATGAAGATGATTGGTCAAAACCACTCCCACCAAGTGAACGCTTGGAACAGTAAGTTTTTGAAGTGTATGTTACTTGTGATGAAGCCTTACTAGCTTCGTATGCCGTCTTCTGCTTG
>DDX3XE5sg1.exon_Change_codon_position_41342505_to_CGC,R,0.19,RANK4	AATGATACGGCGACCACCGATAATGGTTAAATGATATGATTCTGATTAATTGCTTGTGCTGTTCAGGTTTGATGATCGCGGACGAAGTGATTACGATGGCATTGGCAGCCGTGGTGACAGAAGTGGCTTTGGCAAATTTGAACGTGGTGGAAACAGTCGCTGGTGTGACAAATCAGATGAAGATGATTGGTCAAAACCACTCCCACCAAGTGAACGCTTGGAACAGTAAGTTTTTGAAGTGTATGTTACTTGTGATGAAGCCTTACTAGCTTCGTATGCCGTCTTCTGCTTG
>DDX3XE5sg1.exon_Change_codon_position_41342505_to_CGG,R,0.21,RANKT	AATGATACGGCGACCACCGATAATGGTTAAATGATATGATTCTGATTAATTGCTTGTGCTGTTCAGGTTTGATGATCGGGGACGAAGTGATTACGATGGCATTGGCAGCCGTGGTGACAGAAGTGGCTTTGGCAAATTTGAACGTGGTGGAAACAGTCGCTGGTGTGACAAATCAGATGAAGATGATTGGTCAAAACCACTCCCACCAAGTGAACGCTTGGAACAGTAAGTTTTTGAAGTGTATGTTACTTGTGATGAAGCCTTACTAGCTTCGTATGCCGTCTTCTGCTTG
>DDX3XE5sg1.exon_Change_codon_position_41342508_to_AGA,R,0.20,RANK2	AATGATACGGCGACCACCGATAATGGTTAAATGATATGATTCTGATTAATTGCTTGTGCTGTTCAGGTTTGATGATCGTAGACGAAGTGATTACGATGGCATTGGCAGCCGTGGTGACAGAAGTGGCTTTGGCAAATTTGAACGTGGTGGAAACAGTCGCTGGTGTGACAAATCAGATGAAGATGATTGGTCAAAACCACTCCCACCAAGTGAACGCTTGGAACAGTAAGTTTTTGAAGTGTATGTTACTTGTGATGAAGCCTTACTAGCTTCGTATGCCGTCTTCTGCTTG
>DDX3XE5sg1.exon_Change_codon_position_41342508_to_CGA,R,0.11,RANK5	AATGATACGGCGACCACCGATAATGGTTAAATGATATGATTCTGATTAATTGCTTGTGCTGTTCAGGTTTGATGATCGTCGACGAAGTGATTACGATGGCATTGGCAGCCGTGGTGACAGAAGTGGCTTTGGCAAATTTGAACGTGGTGGAAACAGTCGCTGGTGTGACAAATCAGATGAAGATGATTGGTCAAAACCACTCCCACCAAGTGAACGCTTGGAACAGTAAGTTTTTGAAGTGTATGTTACTTGTGATGAAGCCTTACTAGCTTCGTATGCCGTCTTCTGCTTG
>DDX3XE5sg1.exon_Change_codon_position_41342508_to_GAG,E,0.58,RANKT	AATGATACGGCGACCACCGATAATGGTTAAATGATATGATTCTGATTAATTGCTTGTGCTGTTCAGGTTTGATGATCGTGAGCGAAGTGATTACGATGGCATTGGCAGCCGTGGTGACAGAAGTGGCTTTGGCAAATTTGAACGTGGTGGAAACAGTCGCTGGTGTGACAAATCAGATGAAGATGATTGGTCAAAACCACTCCCACCAAGTGAACGCTTGGAACAGTAAGTTTTTGAAGTGTATGTTACTTGTGATGAAGCCTTACTAGCTTCGTATGCCGTCTTCTGCTTG
>DDX3XE5sg1.exon_Change_codon_position_41342508_to_GCC,A,0.40,RANKT	AATGATACGGCGACCACCGATAATGGTTAAATGATATGATTCTGATTAATTGCTTGTGCTGTTCAGGTTTGATGATCGTGCCCGAAGTGATTACGATGGCATTGGCAGCCGTGGTGACAGAAGTGGCTTTGGCAAATTTGAACGTGGTGGAAACAGTCGCTGGTGTGACAAATCAGATGAAGATGATTGGTCAAAACCACTCCCACCAAGTGAACGCTTGGAACAGTAAGTTTTTGAAGTGTATGTTACTTGTGATGAAGCCTTACTAGCTTCGTATGCCGTCTTCTGCTTG
>DDX3XE5sg1.exon_Change_codon_position_41342508_to_GTG,V,0.47,RANKT	AATGATACGGCGACCACCGATAATGGTTAAATGATATGATTCTGATTAATTGCTTGTGCTGTTCAGGTTTGATGATCGTGTGCGAAGTGATTACGATGGCATTGGCAGCCGTGGTGACAGAAGTGGCTTTGGCAAATTTGAACGTGGTGGAAACAGTCGCTGGTGTGACAAATCAGATGAAGATGATTGGTCAAAACCACTCCCACCAAGTGAACGCTTGGAACAGTAAGTTTTTGAAGTGTATGTTACTTGTGATGAAGCCTTACTAGCTTCGTATGCCGTCTTCTGCTTG
>DDX3XE5sg1.exon_Change_codon_position_41342508_to_TGA,STOP,0.52,RANKT	AATGATACGGCGACCACCGATAATGGTTAAATGATATGATTCTGATTAATTGCTTGTGCTGTTCAGGTTTGATGATCGTTGACGAAGTGATTACGATGGCATTGGCAGCCGTGGTGACAGAAGTGGCTTTGGCAAATTTGAACGTGGTGGAAACAGTCGCTGGTGTGACAAATCAGATGAAGATGATTGGTCAAAACCACTCCCACCAAGTGAACGCTTGGAACAGTAAGTTTTTGAAGTGTATGTTACTTGTGATGAAGCCTTACTAGCTTCGTATGCCGTCTTCTGCTTG
>DDX3XE5sg1.exon_Change_codon_position_41342508_to_TAA,STOP,0.28,RANK2	AATGATACGGCGACCACCGATAATGGTTAAATGATATGATTCTGATTAATTGCTTGTGCTGTTCAGGTTTGATGATCGTTAACGAAGTGATTACGATGGCATTGGCAGCCGTGGTGACAGAAGTGGCTTTGGCAAATTTGAACGTGGTGGAAACAGTCGCTGGTGTGACAAATCAGATGAAGATGATTGGTCAAAACCACTCCCACCAAGTGAACGCTTGGAACAGTAAGTTTTTGAAGTGTATGTTACTTGTGATGAAGCCTTACTAGCTTCGTATGCCGTCTTCTGCTTG
>DDX3XE5sg1.exon_Change_codon_position_41342508_to_GAA,E,0.42,RANK2	AATGATACGGCGACCACCGATAATGGTTAAATGATATGATTCTGATTAATTGCTTGTGCTGTTCAGGTTTGATGATCGTGAACGAAGTGATTACGATGGCATTGGCAGCCGTGGTGACAGAAGTGGCTTTGGCAAATTTGAACGTGGTGGAAACAGTCGCTGGTGTGACAAATCAGATGAAGATGATTGGTCAAAACCACTCCCACCAAGTGAACGCTTGGAACAGTAAGTTTTTGAAGTGTATGTTACTTGTGATGAAGCCTTACTAGCTTCGTATGCCGTCTTCTGCTTG
>DDX3XE5sg1.exon_Change_codon_position_41342508_to_GCA,A,0.23,RANK3	AATGATACGGCGACCACCGATAATGGTTAAATGATATGATTCTGATTAATTGCTTGTGCTGTTCAGGTTTGATGATCGTGCACGAAGTGATTACGATGGCATTGGCAGCCGTGGTGACAGAAGTGGCTTTGGCAAATTTGAACGTGGTGGAAACAGTCGCTGGTGTGACAAATCAGATGAAGATGATTGGTCAAAACCACTCCCACCAAGTGAACGCTTGGAACAGTAAGTTTTTGAAGTGTATGTTACTTGTGATGAAGCCTTACTAGCTTCGTATGCCGTCTTCTGCTTG
>DDX3XE5sg1.exon_Change_codon_position_41342508_to_GTA,V,0.11,RANK4	AATGATACGGCGACCACCGATAATGGTTAAATGATATGATTCTGATTAATTGCTTGTGCTGTTCAGGTTTGATGATCGTGTACGAAGTGATTACGATGGCATTGGCAGCCGTGGTGACAGAAGTGGCTTTGGCAAATTTGAACGTGGTGGAAACAGTCGCTGGTGTGACAAATCAGATGAAGATGATTGGTCAAAACCACTCCCACCAAGTGAACGCTTGGAACAGTAAGTTTTTGAAGTGTATGTTACTTGTGATGAAGCCTTACTAGCTTCGTATGCCGTCTTCTGCTTG
>DDX3XE5sg1.exon_Change_codon_position_41342508_to_GGC,G,0.34,RANKT	AATGATACGGCGACCACCGATAATGGTTAAATGATATGATTCTGATTAATTGCTTGTGCTGTTCAGGTTTGATGATCGTGGCCGAAGTGATTACGATGGCATTGGCAGCCGTGGTGACAGAAGTGGCTTTGGCAAATTTGAACGTGGTGGAAACAGTCGCTGGTGTGACAAATCAGATGAAGATGATTGGTCAAAACCACTCCCACCAAGTGAACGCTTGGAACAGTAAGTTTTTGAAGTGTATGTTACTTGTGATGAAGCCTTACTAGCTTCGTATGCCGTCTTCTGCTTG
>DDX3XE5sg1.exon_Change_codon_position_41342508_to_GGG,G,0.25,RANK3	AATGATACGGCGACCACCGATAATGGTTAAATGATATGATTCTGATTAATTGCTTGTGCTGTTCAGGTTTGATGATCGTGGGCGAAGTGATTACGATGGCATTGGCAGCCGTGGTGACAGAAGTGGCTTTGGCAAATTTGAACGTGGTGGAAACAGTCGCTGGTGTGACAAATCAGATGAAGATGATTGGTCAAAACCACTCCCACCAAGTGAACGCTTGGAACAGTAAGTTTTTGAAGTGTATGTTACTTGTGATGAAGCCTTACTAGCTTCGTATGCCGTCTTCTGCTTG
>DDX3XE5sg1.exon_Change_codon_position_41342508_to_GGT,G,0.16,RANK4	AATGATACGGCGACCACCGATAATGGTTAAATGATATGATTCTGATTAATTGCTTGTGCTGTTCAGGTTTGATGATCGTGGTCGAAGTGATTACGATGGCATTGGCAGCCGTGGTGACAGAAGTGGCTTTGGCAAATTTGAACGTGGTGGAAACAGTCGCTGGTGTGACAAATCAGATGAAGATGATTGGTCAAAACCACTCCCACCAAGTGAACGCTTGGAACAGTAAGTTTTTGAAGTGTATGTTACTTGTGATGAAGCCTTACTAGCTTCGTATGCCGTCTTCTGCTTG
>DDX3XE5sg1.exon_Change_codon_position_41342511_to_AGA,R,0.20,RANK2	AATGATACGGCGACCACCGATAATGGTTAAATGATATGATTCTGATTAATTGCTTGTGCTGTTCAGGTTTGATGATCGTGGAAGAAGTGATTACGATGGCATTGGCAGCCGTGGTGACAGAAGTGGCTTTGGCAAATTTGAACGTGGTGGAAACAGTCGCTGGTGTGACAAATCAGATGAAGATGATTGGTCAAAACCACTCCCACCAAGTGAACGCTTGGAACAGTAAGTTTTTGAAGTGTATGTTACTTGTGATGAAGCCTTACTAGCTTCGTATGCCGTCTTCTGCTTG
>DDX3XE5sg1.exon_Change_codon_position_41342511_to_AGG,R,0.20,RANK3	AATGATACGGCGACCACCGATAATGGTTAAATGATATGATTCTGATTAATTGCTTGTGCTGTTCAGGTTTGATGATCGTGGAAGGAGTGATTACGATGGCATTGGCAGCCGTGGTGACAGAAGTGGCTTTGGCAAATTTGAACGTGGTGGAAACAGTCGCTGGTGTGACAAATCAGATGAAGATGATTGGTCAAAACCACTCCCACCAAGTGAACGCTTGGAACAGTAAGTTTTTGAAGTGTATGTTACTTGTGATGAAGCCTTACTAGCTTCGTATGCCGTCTTCTGCTTG
>DDX3XE5sg1.exon_Change_codon_position_41342511_to_CAG,Q,0.75,RANKT	AATGATACGGCGACCACCGATAATGGTTAAATGATATGATTCTGATTAATTGCTTGTGCTGTTCAGGTTTGATGATCGTGGACAGAGTGATTACGATGGCATTGGCAGCCGTGGTGACAGAAGTGGCTTTGGCAAATTTGAACGTGGTGGAAACAGTCGCTGGTGTGACAAATCAGATGAAGATGATTGGTCAAAACCACTCCCACCAAGTGAACGCTTGGAACAGTAAGTTTTTGAAGTGTATGTTACTTGTGATGAAGCCTTACTAGCTTCGTATGCCGTCTTCTGCTTG
>DDX3XE5sg1.exon_Change_codon_position_41342511_to_CCC,P,0.33,RANKT	AATGATACGGCGACCACCGATAATGGTTAAATGATATGATTCTGATTAATTGCTTGTGCTGTTCAGGTTTGATGATCGTGGACCCAGTGATTACGATGGCATTGGCAGCCGTGGTGACAGAAGTGGCTTTGGCAAATTTGAACGTGGTGGAAACAGTCGCTGGTGTGACAAATCAGATGAAGATGATTGGTCAAAACCACTCCCACCAAGTGAACGCTTGGAACAGTAAGTTTTTGAAGTGTATGTTACTTGTGATGAAGCCTTACTAGCTTCGTATGCCGTCTTCTGCTTG
>DDX3XE5sg1.exon_Change_codon_position_41342511_to_CTG,L,0.41,RANKT	AATGATACGGCGACCACCGATAATGGTTAAATGATATGATTCTGATTAATTGCTTGTGCTGTTCAGGTTTGATGATCGTGGACTGAGTGATTACGATGGCATTGGCAGCCGTGGTGACAGAAGTGGCTTTGGCAAATTTGAACGTGGTGGAAACAGTCGCTGGTGTGACAAATCAGATGAAGATGATTGGTCAAAACCACTCCCACCAAGTGAACGCTTGGAACAGTAAGTTTTTGAAGTGTATGTTACTTGTGATGAAGCCTTACTAGCTTCGTATGCCGTCTTCTGCTTG
>DDX3XE5sg1.exon_Change_codon_position_41342511_to_GGA,G,0.25,RANK2	AATGATACGGCGACCACCGATAATGGTTAAATGATATGATTCTGATTAATTGCTTGTGCTGTTCAGGTTTGATGATCGTGGAGGAAGTGATTACGATGGCATTGGCAGCCGTGGTGACAGAAGTGGCTTTGGCAAATTTGAACGTGGTGGAAACAGTCGCTGGTGTGACAAATCAGATGAAGATGATTGGTCAAAACCACTCCCACCAAGTGAACGCTTGGAACAGTAAGTTTTTGAAGTGTATGTTACTTGTGATGAAGCCTTACTAGCTTCGTATGCCGTCTTCTGCTTG
>DDX3XE5sg1.exon_Change_codon_position_41342511_to_GGC,G,0.34,RANKT	AATGATACGGCGACCACCGATAATGGTTAAATGATATGATTCTGATTAATTGCTTGTGCTGTTCAGGTTTGATGATCGTGGAGGCAGTGATTACGATGGCATTGGCAGCCGTGGTGACAGAAGTGGCTTTGGCAAATTTGAACGTGGTGGAAACAGTCGCTGGTGTGACAAATCAGATGAAGATGATTGGTCAAAACCACTCCCACCAAGTGAACGCTTGGAACAGTAAGTTTTTGAAGTGTATGTTACTTGTGATGAAGCCTTACTAGCTTCGTATGCCGTCTTCTGCTTG
>DDX3XE5sg1.exon_Change_codon_position_41342511_to_TGA,STOP,0.52,RANKT	AATGATACGGCGACCACCGATAATGGTTAAATGATATGATTCTGATTAATTGCTTGTGCTGTTCAGGTTTGATGATCGTGGATGAAGTGATTACGATGGCATTGGCAGCCGTGGTGACAGAAGTGGCTTTGGCAAATTTGAACGTGGTGGAAACAGTCGCTGGTGTGACAAATCAGATGAAGATGATTGGTCAAAACCACTCCCACCAAGTGAACGCTTGGAACAGTAAGTTTTTGAAGTGTATGTTACTTGTGATGAAGCCTTACTAGCTTCGTATGCCGTCTTCTGCTTG
>DDX3XE5sg1.exon_Change_codon_position_41342511_to_TAA,STOP,0.28,RANK2	AATGATACGGCGACCACCGATAATGGTTAAATGATATGATTCTGATTAATTGCTTGTGCTGTTCAGGTTTGATGATCGTGGATAAAGTGATTACGATGGCATTGGCAGCCGTGGTGACAGAAGTGGCTTTGGCAAATTTGAACGTGGTGGAAACAGTCGCTGGTGTGACAAATCAGATGAAGATGATTGGTCAAAACCACTCCCACCAAGTGAACGCTTGGAACAGTAAGTTTTTGAAGTGTATGTTACTTGTGATGAAGCCTTACTAGCTTCGTATGCCGTCTTCTGCTTG
>DDX3XE5sg1.exon_Change_codon_position_41342511_to_CAA,Q,0.25,RANK2	AATGATACGGCGACCACCGATAATGGTTAAATGATATGATTCTGATTAATTGCTTGTGCTGTTCAGGTTTGATGATCGTGGACAAAGTGATTACGATGGCATTGGCAGCCGTGGTGACAGAAGTGGCTTTGGCAAATTTGAACGTGGTGGAAACAGTCGCTGGTGTGACAAATCAGATGAAGATGATTGGTCAAAACCACTCCCACCAAGTGAACGCTTGGAACAGTAAGTTTTTGAAGTGTATGTTACTTGTGATGAAGCCTTACTAGCTTCGTATGCCGTCTTCTGCTTG
>DDX3XE5sg1.exon_Change_codon_position_41342511_to_CCA,P,0.27,RANK3	AATGATACGGCGACCACCGATAATGGTTAAATGATATGATTCTGATTAATTGCTTGTGCTGTTCAGGTTTGATGATCGTGGACCAAGTGATTACGATGGCATTGGCAGCCGTGGTGACAGAAGTGGCTTTGGCAAATTTGAACGTGGTGGAAACAGTCGCTGGTGTGACAAATCAGATGAAGATGATTGGTCAAAACCACTCCCACCAAGTGAACGCTTGGAACAGTAAGTTTTTGAAGTGTATGTTACTTGTGATGAAGCCTTACTAGCTTCGTATGCCGTCTTCTGCTTG
>DDX3XE5sg1.exon_Change_codon_position_41342511_to_CTA,L,0.07,RANK5	AATGATACGGCGACCACCGATAATGGTTAAATGATATGATTCTGATTAATTGCTTGTGCTGTTCAGGTTTGATGATCGTGGACTAAGTGATTACGATGGCATTGGCAGCCGTGGTGACAGAAGTGGCTTTGGCAAATTTGAACGTGGTGGAAACAGTCGCTGGTGTGACAAATCAGATGAAGATGATTGGTCAAAACCACTCCCACCAAGTGAACGCTTGGAACAGTAAGTTTTTGAAGTGTATGTTACTTGTGATGAAGCCTTACTAGCTTCGTATGCCGTCTTCTGCTTG
>DDX3XE5sg1.exon_Change_codon_position_41342511_to_CGC,R,0.19,RANK4	AATGATACGGCGACCACCGATAATGGTTAAATGATATGATTCTGATTAATTGCTTGTGCTGTTCAGGTTTGATGATCGTGGACGCAGTGATTACGATGGCATTGGCAGCCGTGGTGACAGAAGTGGCTTTGGCAAATTTGAACGTGGTGGAAACAGTCGCTGGTGTGACAAATCAGATGAAGATGATTGGTCAAAACCACTCCCACCAAGTGAACGCTTGGAACAGTAAGTTTTTGAAGTGTATGTTACTTGTGATGAAGCCTTACTAGCTTCGTATGCCGTCTTCTGCTTG
>DDX3XE5sg1.exon_Change_codon_position_41342511_to_CGG,R,0.21,RANKT	AATGATACGGCGACCACCGATAATGGTTAAATGATATGATTCTGATTAATTGCTTGTGCTGTTCAGGTTTGATGATCGTGGACGGAGTGATTACGATGGCATTGGCAGCCGTGGTGACAGAAGTGGCTTTGGCAAATTTGAACGTGGTGGAAACAGTCGCTGGTGTGACAAATCAGATGAAGATGATTGGTCAAAACCACTCCCACCAAGTGAACGCTTGGAACAGTAAGTTTTTGAAGTGTATGTTACTTGTGATGAAGCCTTACTAGCTTCGTATGCCGTCTTCTGCTTG
>DDX3XE5sg1.exon_Change_codon_position_41342511_to_CGT,R,0.08,RANK6	AATGATACGGCGACCACCGATAATGGTTAAATGATATGATTCTGATTAATTGCTTGTGCTGTTCAGGTTTGATGATCGTGGACGTAGTGATTACGATGGCATTGGCAGCCGTGGTGACAGAAGTGGCTTTGGCAAATTTGAACGTGGTGGAAACAGTCGCTGGTGTGACAAATCAGATGAAGATGATTGGTCAAAACCACTCCCACCAAGTGAACGCTTGGAACAGTAAGTTTTTGAAGTGTATGTTACTTGTGATGAAGCCTTACTAGCTTCGTATGCCGTCTTCTGCTTG
>DDX3XE5sg1.exon_Change_codon_position_41342514_to_AAC,N,0.54,RANKT	AATGATACGGCGACCACCGATAATGGTTAAATGATATGATTCTGATTAATTGCTTGTGCTGTTCAGGTTTGATGATCGTGGACGAAACGATTACGATGGCATTGGCAGCCGTGGTGACAGAAGTGGCTTTGGCAAATTTGAACGTGGTGGAAACAGTCGCTGGTGTGACAAATCAGATGAAGATGATTGGTCAAAACCACTCCCACCAAGTGAACGCTTGGAACAGTAAGTTTTTGAAGTGTATGTTACTTGTGATGAAGCCTTACTAGCTTCGTATGCCGTCTTCTGCTTG
>DDX3XE5sg1.exon_Change_codon_position_41342514_to_ACC,T,0.36,RANKT	AATGATACGGCGACCACCGATAATGGTTAAATGATATGATTCTGATTAATTGCTTGTGCTGTTCAGGTTTGATGATCGTGGACGAACCGATTACGATGGCATTGGCAGCCGTGGTGACAGAAGTGGCTTTGGCAAATTTGAACGTGGTGGAAACAGTCGCTGGTGTGACAAATCAGATGAAGATGATTGGTCAAAACCACTCCCACCAAGTGAACGCTTGGAACAGTAAGTTTTTGAAGTGTATGTTACTTGTGATGAAGCCTTACTAGCTTCGTATGCCGTCTTCTGCTTG
>DDX3XE5sg1.exon_Change_codon_position_41342514_to_ATC,I,0.48,RANKT	AATGATACGGCGACCACCGATAATGGTTAAATGATATGATTCTGATTAATTGCTTGTGCTGTTCAGGTTTGATGATCGTGGACGAATCGATTACGATGGCATTGGCAGCCGTGGTGACAGAAGTGGCTTTGGCAAATTTGAACGTGGTGGAAACAGTCGCTGGTGTGACAAATCAGATGAAGATGATTGGTCAAAACCACTCCCACCAAGTGAACGCTTGGAACAGTAAGTTTTTGAAGTGTATGTTACTTGTGATGAAGCCTTACTAGCTTCGTATGCCGTCTTCTGCTTG
>DDX3XE5sg1.exon_Change_codon_position_41342514_to_CGT,R,0.08,RANK6	AATGATACGGCGACCACCGATAATGGTTAAATGATATGATTCTGATTAATTGCTTGTGCTGTTCAGGTTTGATGATCGTGGACGACGTGATTACGATGGCATTGGCAGCCGTGGTGACAGAAGTGGCTTTGGCAAATTTGAACGTGGTGGAAACAGTCGCTGGTGTGACAAATCAGATGAAGATGATTGGTCAAAACCACTCCCACCAAGTGAACGCTTGGAACAGTAAGTTTTTGAAGTGTATGTTACTTGTGATGAAGCCTTACTAGCTTCGTATGCCGTCTTCTGCTTG
>DDX3XE5sg1.exon_Change_codon_position_41342514_to_GGT,G,0.16,RANK4	AATGATACGGCGACCACCGATAATGGTTAAATGATATGATTCTGATTAATTGCTTGTGCTGTTCAGGTTTGATGATCGTGGACGAGGTGATTACGATGGCATTGGCAGCCGTGGTGACAGAAGTGGCTTTGGCAAATTTGAACGTGGTGGAAACAGTCGCTGGTGTGACAAATCAGATGAAGATGATTGGTCAAAACCACTCCCACCAAGTGAACGCTTGGAACAGTAAGTTTTTGAAGTGTATGTTACTTGTGATGAAGCCTTACTAGCTTCGTATGCCGTCTTCTGCTTG
>DDX3XE5sg1.exon_Change_codon_position_41342514_to_GGC,G,0.34,RANKT	AATGATACGGCGACCACCGATAATGGTTAAATGATATGATTCTGATTAATTGCTTGTGCTGTTCAGGTTTGATGATCGTGGACGAGGCGATTACGATGGCATTGGCAGCCGTGGTGACAGAAGTGGCTTTGGCAAATTTGAACGTGGTGGAAACAGTCGCTGGTGTGACAAATCAGATGAAGATGATTGGTCAAAACCACTCCCACCAAGTGAACGCTTGGAACAGTAAGTTTTTGAAGTGTATGTTACTTGTGATGAAGCCTTACTAGCTTCGTATGCCGTCTTCTGCTTG
>DDX3XE5sg1.exon_Change_codon_position_41342514_to_TGT,C,0.45,RANK2	AATGATACGGCGACCACCGATAATGGTTAAATGATATGATTCTGATTAATTGCTTGTGCTGTTCAGGTTTGATGATCGTGGACGATGTGATTACGATGGCATTGGCAGCCGTGGTGACAGAAGTGGCTTTGGCAAATTTGAACGTGGTGGAAACAGTCGCTGGTGTGACAAATCAGATGAAGATGATTGGTCAAAACCACTCCCACCAAGTGAACGCTTGGAACAGTAAGTTTTTGAAGTGTATGTTACTTGTGATGAAGCCTTACTAGCTTCGTATGCCGTCTTCTGCTTG
>DDX3XE5sg1.exon_Change_codon_position_41342514_to_TCA,S,0.15,RANK5	AATGATACGGCGACCACCGATAATGGTTAAATGATATGATTCTGATTAATTGCTTGTGCTGTTCAGGTTTGATGATCGTGGACGATCAGATTACGATGGCATTGGCAGCCGTGGTGACAGAAGTGGCTTTGGCAAATTTGAACGTGGTGGAAACAGTCGCTGGTGTGACAAATCAGATGAAGATGATTGGTCAAAACCACTCCCACCAAGTGAACGCTTGGAACAGTAAGTTTTTGAAGTGTATGTTACTTGTGATGAAGCCTTACTAGCTTCGTATGCCGTCTTCTGCTTG
>DDX3XE5sg1.exon_Change_codon_position_41342514_to_TCC,S,0.22,RANK2	AATGATACGGCGACCACCGATAATGGTTAAATGATATGATTCTGATTAATTGCTTGTGCTGTTCAGGTTTGATGATCGTGGACGATCCGATTACGATGGCATTGGCAGCCGTGGTGACAGAAGTGGCTTTGGCAAATTTGAACGTGGTGGAAACAGTCGCTGGTGTGACAAATCAGATGAAGATGATTGGTCAAAACCACTCCCACCAAGTGAACGCTTGGAACAGTAAGTTTTTGAAGTGTATGTTACTTGTGATGAAGCCTTACTAGCTTCGTATGCCGTCTTCTGCTTG
>DDX3XE5sg1.exon_Change_codon_position_41342514_to_TCG,S,0.06,RANK6	AATGATACGGCGACCACCGATAATGGTTAAATGATATGATTCTGATTAATTGCTTGTGCTGTTCAGGTTTGATGATCGTGGACGATCGGATTACGATGGCATTGGCAGCCGTGGTGACAGAAGTGGCTTTGGCAAATTTGAACGTGGTGGAAACAGTCGCTGGTGTGACAAATCAGATGAAGATGATTGGTCAAAACCACTCCCACCAAGTGAACGCTTGGAACAGTAAGTTTTTGAAGTGTATGTTACTTGTGATGAAGCCTTACTAGCTTCGTATGCCGTCTTCTGCTTG
>DDX3XE5sg1.exon_Change_codon_position_41342514_to_TCT,S,0.18,RANK3	AATGATACGGCGACCACCGATAATGGTTAAATGATATGATTCTGATTAATTGCTTGTGCTGTTCAGGTTTGATGATCGTGGACGATCTGATTACGATGGCATTGGCAGCCGTGGTGACAGAAGTGGCTTTGGCAAATTTGAACGTGGTGGAAACAGTCGCTGGTGTGACAAATCAGATGAAGATGATTGGTCAAAACCACTCCCACCAAGTGAACGCTTGGAACAGTAAGTTTTTGAAGTGTATGTTACTTGTGATGAAGCCTTACTAGCTTCGTATGCCGTCTTCTGCTTG
>DDX3XE5sg1.exon_Change_codon_position_41342514_to_TGC,C,0.55,RANKT	AATGATACGGCGACCACCGATAATGGTTAAATGATATGATTCTGATTAATTGCTTGTGCTGTTCAGGTTTGATGATCGTGGACGATGCGATTACGATGGCATTGGCAGCCGTGGTGACAGAAGTGGCTTTGGCAAATTTGAACGTGGTGGAAACAGTCGCTGGTGTGACAAATCAGATGAAGATGATTGGTCAAAACCACTCCCACCAAGTGAACGCTTGGAACAGTAAGTTTTTGAAGTGTATGTTACTTGTGATGAAGCCTTACTAGCTTCGTATGCCGTCTTCTGCTTG
>DDX3XE5sg1.exon_Change_codon_position_41342514_to_AAT,N,0.46,RANK2	AATGATACGGCGACCACCGATAATGGTTAAATGATATGATTCTGATTAATTGCTTGTGCTGTTCAGGTTTGATGATCGTGGACGAAATGATTACGATGGCATTGGCAGCCGTGGTGACAGAAGTGGCTTTGGCAAATTTGAACGTGGTGGAAACAGTCGCTGGTGTGACAAATCAGATGAAGATGATTGGTCAAAACCACTCCCACCAAGTGAACGCTTGGAACAGTAAGTTTTTGAAGTGTATGTTACTTGTGATGAAGCCTTACTAGCTTCGTATGCCGTCTTCTGCTTG
>DDX3XE5sg1.exon_Change_codon_position_41342514_to_ACT,T,0.24,RANK3	AATGATACGGCGACCACCGATAATGGTTAAATGATATGATTCTGATTAATTGCTTGTGCTGTTCAGGTTTGATGATCGTGGACGAACTGATTACGATGGCATTGGCAGCCGTGGTGACAGAAGTGGCTTTGGCAAATTTGAACGTGGTGGAAACAGTCGCTGGTGTGACAAATCAGATGAAGATGATTGGTCAAAACCACTCCCACCAAGTGAACGCTTGGAACAGTAAGTTTTTGAAGTGTATGTTACTTGTGATGAAGCCTTACTAGCTTCGTATGCCGTCTTCTGCTTG
>DDX3XE5sg1.exon_Change_codon_position_41342514_to_ATT,I,0.36,RANK2	AATGATACGGCGACCACCGATAATGGTTAAATGATATGATTCTGATTAATTGCTTGTGCTGTTCAGGTTTGATGATCGTGGACGAATTGATTACGATGGCATTGGCAGCCGTGGTGACAGAAGTGGCTTTGGCAAATTTGAACGTGGTGGAAACAGTCGCTGGTGTGACAAATCAGATGAAGATGATTGGTCAAAACCACTCCCACCAAGTGAACGCTTGGAACAGTAAGTTTTTGAAGTGTATGTTACTTGTGATGAAGCCTTACTAGCTTCGTATGCCGTCTTCTGCTTG
>DDX3XE5sg1.exon_Change_codon_position_41342514_to_AGA,R,0.20,RANK2	AATGATACGGCGACCACCGATAATGGTTAAATGATATGATTCTGATTAATTGCTTGTGCTGTTCAGGTTTGATGATCGTGGACGAAGAGATTACGATGGCATTGGCAGCCGTGGTGACAGAAGTGGCTTTGGCAAATTTGAACGTGGTGGAAACAGTCGCTGGTGTGACAAATCAGATGAAGATGATTGGTCAAAACCACTCCCACCAAGTGAACGCTTGGAACAGTAAGTTTTTGAAGTGTATGTTACTTGTGATGAAGCCTTACTAGCTTCGTATGCCGTCTTCTGCTTG
>DDX3XE5sg1.exon_Change_codon_position_41342514_to_AGC,S,0.24,RANKT	AATGATACGGCGACCACCGATAATGGTTAAATGATATGATTCTGATTAATTGCTTGTGCTGTTCAGGTTTGATGATCGTGGACGAAGCGATTACGATGGCATTGGCAGCCGTGGTGACAGAAGTGGCTTTGGCAAATTTGAACGTGGTGGAAACAGTCGCTGGTGTGACAAATCAGATGAAGATGATTGGTCAAAACCACTCCCACCAAGTGAACGCTTGGAACAGTAAGTTTTTGAAGTGTATGTTACTTGTGATGAAGCCTTACTAGCTTCGTATGCCGTCTTCTGCTTG
>DDX3XE5sg1.exon_Change_codon_position_41342514_to_AGG,R,0.20,RANK3	AATGATACGGCGACCACCGATAATGGTTAAATGATATGATTCTGATTAATTGCTTGTGCTGTTCAGGTTTGATGATCGTGGACGAAGGGATTACGATGGCATTGGCAGCCGTGGTGACAGAAGTGGCTTTGGCAAATTTGAACGTGGTGGAAACAGTCGCTGGTGTGACAAATCAGATGAAGATGATTGGTCAAAACCACTCCCACCAAGTGAACGCTTGGAACAGTAAGTTTTTGAAGTGTATGTTACTTGTGATGAAGCCTTACTAGCTTCGTATGCCGTCTTCTGCTTG
>DDX3XE5sg1.exon_Change_codon_position_41342517_to_AAT,N,0.46,RANK2	AATGATACGGCGACCACCGATAATGGTTAAATGATATGATTCTGATTAATTGCTTGTGCTGTTCAGGTTTGATGATCGTGGACGAAGTAATTACGATGGCATTGGCAGCCGTGGTGACAGAAGTGGCTTTGGCAAATTTGAACGTGGTGGAAACAGTCGCTGGTGTGACAAATCAGATGAAGATGATTGGTCAAAACCACTCCCACCAAGTGAACGCTTGGAACAGTAAGTTTTTGAAGTGTATGTTACTTGTGATGAAGCCTTACTAGCTTCGTATGCCGTCTTCTGCTTG
>DDX3XE5sg1.exon_Change_codon_position_41342517_to_AAC,N,0.54,RANKT	AATGATACGGCGACCACCGATAATGGTTAAATGATATGATTCTGATTAATTGCTTGTGCTGTTCAGGTTTGATGATCGTGGACGAAGTAACTACGATGGCATTGGCAGCCGTGGTGACAGAAGTGGCTTTGGCAAATTTGAACGTGGTGGAAACAGTCGCTGGTGTGACAAATCAGATGAAGATGATTGGTCAAAACCACTCCCACCAAGTGAACGCTTGGAACAGTAAGTTTTTGAAGTGTATGTTACTTGTGATGAAGCCTTACTAGCTTCGTATGCCGTCTTCTGCTTG
>DDX3XE5sg1.exon_Change_codon_position_41342517_to_CAT,H,0.41,RANK2	AATGATACGGCGACCACCGATAATGGTTAAATGATATGATTCTGATTAATTGCTTGTGCTGTTCAGGTTTGATGATCGTGGACGAAGTCATTACGATGGCATTGGCAGCCGTGGTGACAGAAGTGGCTTTGGCAAATTTGAACGTGGTGGAAACAGTCGCTGGTGTGACAAATCAGATGAAGATGATTGGTCAAAACCACTCCCACCAAGTGAACGCTTGGAACAGTAAGTTTTTGAAGTGTATGTTACTTGTGATGAAGCCTTACTAGCTTCGTATGCCGTCTTCTGCTTG
>DDX3XE5sg1.exon_Change_codon_position_41342517_to_CAC,H,0.59,RANKT	AATGATACGGCGACCACCGATAATGGTTAAATGATATGATTCTGATTAATTGCTTGTGCTGTTCAGGTTTGATGATCGTGGACGAAGTCACTACGATGGCATTGGCAGCCGTGGTGACAGAAGTGGCTTTGGCAAATTTGAACGTGGTGGAAACAGTCGCTGGTGTGACAAATCAGATGAAGATGATTGGTCAAAACCACTCCCACCAAGTGAACGCTTGGAACAGTAAGTTTTTGAAGTGTATGTTACTTGTGATGAAGCCTTACTAGCTTCGTATGCCGTCTTCTGCTTG
>DDX3XE5sg1.exon_Change_codon_position_41342517_to_GCC,A,0.40,RANKT	AATGATACGGCGACCACCGATAATGGTTAAATGATATGATTCTGATTAATTGCTTGTGCTGTTCAGGTTTGATGATCGTGGACGAAGTGCCTACGATGGCATTGGCAGCCGTGGTGACAGAAGTGGCTTTGGCAAATTTGAACGTGGTGGAAACAGTCGCTGGTGTGACAAATCAGATGAAGATGATTGGTCAAAACCACTCCCACCAAGTGAACGCTTGGAACAGTAAGTTTTTGAAGTGTATGTTACTTGTGATGAAGCCTTACTAGCTTCGTATGCCGTCTTCTGCTTG
>DDX3XE5sg1.exon_Change_codon_position_41342517_to_GGC,G,0.34,RANKT	AATGATACGGCGACCACCGATAATGGTTAAATGATATGATTCTGATTAATTGCTTGTGCTGTTCAGGTTTGATGATCGTGGACGAAGTGGCTACGATGGCATTGGCAGCCGTGGTGACAGAAGTGGCTTTGGCAAATTTGAACGTGGTGGAAACAGTCGCTGGTGTGACAAATCAGATGAAGATGATTGGTCAAAACCACTCCCACCAAGTGAACGCTTGGAACAGTAAGTTTTTGAAGTGTATGTTACTTGTGATGAAGCCTTACTAGCTTCGTATGCCGTCTTCTGCTTG
>DDX3XE5sg1.exon_Change_codon_position_41342517_to_GTG,V,0.47,RANKT	AATGATACGGCGACCACCGATAATGGTTAAATGATATGATTCTGATTAATTGCTTGTGCTGTTCAGGTTTGATGATCGTGGACGAAGTGTGTACGATGGCATTGGCAGCCGTGGTGACAGAAGTGGCTTTGGCAAATTTGAACGTGGTGGAAACAGTCGCTGGTGTGACAAATCAGATGAAGATGATTGGTCAAAACCACTCCCACCAAGTGAACGCTTGGAACAGTAAGTTTTTGAAGTGTATGTTACTTGTGATGAAGCCTTACTAGCTTCGTATGCCGTCTTCTGCTTG
>DDX3XE5sg1.exon_Change_codon_position_41342517_to_TAT,Y,0.43,RANK2	AATGATACGGCGACCACCGATAATGGTTAAATGATATGATTCTGATTAATTGCTTGTGCTGTTCAGGTTTGATGATCGTGGACGAAGTTATTACGATGGCATTGGCAGCCGTGGTGACAGAAGTGGCTTTGGCAAATTTGAACGTGGTGGAAACAGTCGCTGGTGTGACAAATCAGATGAAGATGATTGGTCAAAACCACTCCCACCAAGTGAACGCTTGGAACAGTAAGTTTTTGAAGTGTATGTTACTTGTGATGAAGCCTTACTAGCTTCGTATGCCGTCTTCTGCTTG
>DDX3XE5sg1.exon_Change_codon_position_41342517_to_TAC,Y,0.57,RANKT	AATGATACGGCGACCACCGATAATGGTTAAATGATATGATTCTGATTAATTGCTTGTGCTGTTCAGGTTTGATGATCGTGGACGAAGTTACTACGATGGCATTGGCAGCCGTGGTGACAGAAGTGGCTTTGGCAAATTTGAACGTGGTGGAAACAGTCGCTGGTGTGACAAATCAGATGAAGATGATTGGTCAAAACCACTCCCACCAAGTGAACGCTTGGAACAGTAAGTTTTTGAAGTGTATGTTACTTGTGATGAAGCCTTACTAGCTTCGTATGCCGTCTTCTGCTTG
>DDX3XE5sg1.exon_Change_codon_position_41342517_to_GCT,A,0.26,RANK2	AATGATACGGCGACCACCGATAATGGTTAAATGATATGATTCTGATTAATTGCTTGTGCTGTTCAGGTTTGATGATCGTGGACGAAGTGCTTACGATGGCATTGGCAGCCGTGGTGACAGAAGTGGCTTTGGCAAATTTGAACGTGGTGGAAACAGTCGCTGGTGTGACAAATCAGATGAAGATGATTGGTCAAAACCACTCCCACCAAGTGAACGCTTGGAACAGTAAGTTTTTGAAGTGTATGTTACTTGTGATGAAGCCTTACTAGCTTCGTATGCCGTCTTCTGCTTG
>DDX3XE5sg1.exon_Change_codon_position_41342517_to_GGT,G,0.16,RANK4	AATGATACGGCGACCACCGATAATGGTTAAATGATATGATTCTGATTAATTGCTTGTGCTGTTCAGGTTTGATGATCGTGGACGAAGTGGTTACGATGGCATTGGCAGCCGTGGTGACAGAAGTGGCTTTGGCAAATTTGAACGTGGTGGAAACAGTCGCTGGTGTGACAAATCAGATGAAGATGATTGGTCAAAACCACTCCCACCAAGTGAACGCTTGGAACAGTAAGTTTTTGAAGTGTATGTTACTTGTGATGAAGCCTTACTAGCTTCGTATGCCGTCTTCTGCTTG
>DDX3XE5sg1.exon_Change_codon_position_41342517_to_GTT,V,0.18,RANK3	AATGATACGGCGACCACCGATAATGGTTAAATGATATGATTCTGATTAATTGCTTGTGCTGTTCAGGTTTGATGATCGTGGACGAAGTGTTTACGATGGCATTGGCAGCCGTGGTGACAGAAGTGGCTTTGGCAAATTTGAACGTGGTGGAAACAGTCGCTGGTGTGACAAATCAGATGAAGATGATTGGTCAAAACCACTCCCACCAAGTGAACGCTTGGAACAGTAAGTTTTTGAAGTGTATGTTACTTGTGATGAAGCCTTACTAGCTTCGTATGCCGTCTTCTGCTTG
>DDX3XE5sg1.exon_Change_codon_position_41342517_to_GAA,E,0.42,RANK2	AATGATACGGCGACCACCGATAATGGTTAAATGATATGATTCTGATTAATTGCTTGTGCTGTTCAGGTTTGATGATCGTGGACGAAGTGAATACGATGGCATTGGCAGCCGTGGTGACAGAAGTGGCTTTGGCAAATTTGAACGTGGTGGAAACAGTCGCTGGTGTGACAAATCAGATGAAGATGATTGGTCAAAACCACTCCCACCAAGTGAACGCTTGGAACAGTAAGTTTTTGAAGTGTATGTTACTTGTGATGAAGCCTTACTAGCTTCGTATGCCGTCTTCTGCTTG
>DDX3XE5sg1.exon_Change_codon_position_41342517_to_GAC,D,0.54,RANKT	AATGATACGGCGACCACCGATAATGGTTAAATGATATGATTCTGATTAATTGCTTGTGCTGTTCAGGTTTGATGATCGTGGACGAAGTGACTACGATGGCATTGGCAGCCGTGGTGACAGAAGTGGCTTTGGCAAATTTGAACGTGGTGGAAACAGTCGCTGGTGTGACAAATCAGATGAAGATGATTGGTCAAAACCACTCCCACCAAGTGAACGCTTGGAACAGTAAGTTTTTGAAGTGTATGTTACTTGTGATGAAGCCTTACTAGCTTCGTATGCCGTCTTCTGCTTG
>DDX3XE5sg1.exon_Change_codon_position_41342517_to_GAG,E,0.58,RANKT	AATGATACGGCGACCACCGATAATGGTTAAATGATATGATTCTGATTAATTGCTTGTGCTGTTCAGGTTTGATGATCGTGGACGAAGTGAGTACGATGGCATTGGCAGCCGTGGTGACAGAAGTGGCTTTGGCAAATTTGAACGTGGTGGAAACAGTCGCTGGTGTGACAAATCAGATGAAGATGATTGGTCAAAACCACTCCCACCAAGTGAACGCTTGGAACAGTAAGTTTTTGAAGTGTATGTTACTTGTGATGAAGCCTTACTAGCTTCGTATGCCGTCTTCTGCTTG
>DDX3XE5sg1.exon_Change_codon_position_41342520_to_AAC,N,0.54,RANKT	AATGATACGGCGACCACCGATAATGGTTAAATGATATGATTCTGATTAATTGCTTGTGCTGTTCAGGTTTGATGATCGTGGACGAAGTGATAACGATGGCATTGGCAGCCGTGGTGACAGAAGTGGCTTTGGCAAATTTGAACGTGGTGGAAACAGTCGCTGGTGTGACAAATCAGATGAAGATGATTGGTCAAAACCACTCCCACCAAGTGAACGCTTGGAACAGTAAGTTTTTGAAGTGTATGTTACTTGTGATGAAGCCTTACTAGCTTCGTATGCCGTCTTCTGCTTG
>DDX3XE5sg1.exon_Change_codon_position_41342520_to_AAT,N,0.46,RANK2	AATGATACGGCGACCACCGATAATGGTTAAATGATATGATTCTGATTAATTGCTTGTGCTGTTCAGGTTTGATGATCGTGGACGAAGTGATAATGATGGCATTGGCAGCCGTGGTGACAGAAGTGGCTTTGGCAAATTTGAACGTGGTGGAAACAGTCGCTGGTGTGACAAATCAGATGAAGATGATTGGTCAAAACCACTCCCACCAAGTGAACGCTTGGAACAGTAAGTTTTTGAAGTGTATGTTACTTGTGATGAAGCCTTACTAGCTTCGTATGCCGTCTTCTGCTTG
>DDX3XE5sg1.exon_Change_codon_position_41342520_to_AGC,S,0.24,RANKT	AATGATACGGCGACCACCGATAATGGTTAAATGATATGATTCTGATTAATTGCTTGTGCTGTTCAGGTTTGATGATCGTGGACGAAGTGATAGCGATGGCATTGGCAGCCGTGGTGACAGAAGTGGCTTTGGCAAATTTGAACGTGGTGGAAACAGTCGCTGGTGTGACAAATCAGATGAAGATGATTGGTCAAAACCACTCCCACCAAGTGAACGCTTGGAACAGTAAGTTTTTGAAGTGTATGTTACTTGTGATGAAGCCTTACTAGCTTCGTATGCCGTCTTCTGCTTG
>DDX3XE5sg1.exon_Change_codon_position_41342520_to_CAC,H,0.59,RANKT	AATGATACGGCGACCACCGATAATGGTTAAATGATATGATTCTGATTAATTGCTTGTGCTGTTCAGGTTTGATGATCGTGGACGAAGTGATCACGATGGCATTGGCAGCCGTGGTGACAGAAGTGGCTTTGGCAAATTTGAACGTGGTGGAAACAGTCGCTGGTGTGACAAATCAGATGAAGATGATTGGTCAAAACCACTCCCACCAAGTGAACGCTTGGAACAGTAAGTTTTTGAAGTGTATGTTACTTGTGATGAAGCCTTACTAGCTTCGTATGCCGTCTTCTGCTTG
>DDX3XE5sg1.exon_Change_codon_position_41342520_to_CAT,H,0.41,RANK2	AATGATACGGCGACCACCGATAATGGTTAAATGATATGATTCTGATTAATTGCTTGTGCTGTTCAGGTTTGATGATCGTGGACGAAGTGATCATGATGGCATTGGCAGCCGTGGTGACAGAAGTGGCTTTGGCAAATTTGAACGTGGTGGAAACAGTCGCTGGTGTGACAAATCAGATGAAGATGATTGGTCAAAACCACTCCCACCAAGTGAACGCTTGGAACAGTAAGTTTTTGAAGTGTATGTTACTTGTGATGAAGCCTTACTAGCTTCGTATGCCGTCTTCTGCTTG
>DDX3XE5sg1.exon_Change_codon_position_41342520_to_GAC,D,0.54,RANKT	AATGATACGGCGACCACCGATAATGGTTAAATGATATGATTCTGATTAATTGCTTGTGCTGTTCAGGTTTGATGATCGTGGACGAAGTGATGACGATGGCATTGGCAGCCGTGGTGACAGAAGTGGCTTTGGCAAATTTGAACGTGGTGGAAACAGTCGCTGGTGTGACAAATCAGATGAAGATGATTGGTCAAAACCACTCCCACCAAGTGAACGCTTGGAACAGTAAGTTTTTGAAGTGTATGTTACTTGTGATGAAGCCTTACTAGCTTCGTATGCCGTCTTCTGCTTG
>DDX3XE5sg1.exon_Change_codon_position_41342520_to_GAT,D,0.46,RANK2	AATGATACGGCGACCACCGATAATGGTTAAATGATATGATTCTGATTAATTGCTTGTGCTGTTCAGGTTTGATGATCGTGGACGAAGTGATGATGATGGCATTGGCAGCCGTGGTGACAGAAGTGGCTTTGGCAAATTTGAACGTGGTGGAAACAGTCGCTGGTGTGACAAATCAGATGAAGATGATTGGTCAAAACCACTCCCACCAAGTGAACGCTTGGAACAGTAAGTTTTTGAAGTGTATGTTACTTGTGATGAAGCCTTACTAGCTTCGTATGCCGTCTTCTGCTTG
>DDX3XE5sg1.exon_Change_codon_position_41342520_to_TGT,C,0.45,RANK2	AATGATACGGCGACCACCGATAATGGTTAAATGATATGATTCTGATTAATTGCTTGTGCTGTTCAGGTTTGATGATCGTGGACGAAGTGATTGTGATGGCATTGGCAGCCGTGGTGACAGAAGTGGCTTTGGCAAATTTGAACGTGGTGGAAACAGTCGCTGGTGTGACAAATCAGATGAAGATGATTGGTCAAAACCACTCCCACCAAGTGAACGCTTGGAACAGTAAGTTTTTGAAGTGTATGTTACTTGTGATGAAGCCTTACTAGCTTCGTATGCCGTCTTCTGCTTG
>DDX3XE5sg1.exon_Change_codon_position_41342520_to_TTT,F,0.45,RANK2	AATGATACGGCGACCACCGATAATGGTTAAATGATATGATTCTGATTAATTGCTTGTGCTGTTCAGGTTTGATGATCGTGGACGAAGTGATTTTGATGGCATTGGCAGCCGTGGTGACAGAAGTGGCTTTGGCAAATTTGAACGTGGTGGAAACAGTCGCTGGTGTGACAAATCAGATGAAGATGATTGGTCAAAACCACTCCCACCAAGTGAACGCTTGGAACAGTAAGTTTTTGAAGTGTATGTTACTTGTGATGAAGCCTTACTAGCTTCGTATGCCGTCTTCTGCTTG
>DDX3XE5sg1.exon_Change_codon_position_41342520_to_TCC,S,0.22,RANK2	AATGATACGGCGACCACCGATAATGGTTAAATGATATGATTCTGATTAATTGCTTGTGCTGTTCAGGTTTGATGATCGTGGACGAAGTGATTCCGATGGCATTGGCAGCCGTGGTGACAGAAGTGGCTTTGGCAAATTTGAACGTGGTGGAAACAGTCGCTGGTGTGACAAATCAGATGAAGATGATTGGTCAAAACCACTCCCACCAAGTGAACGCTTGGAACAGTAAGTTTTTGAAGTGTATGTTACTTGTGATGAAGCCTTACTAGCTTCGTATGCCGTCTTCTGCTTG
>DDX3XE5sg1.exon_Change_codon_position_41342520_to_TGC,C,0.55,RANKT	AATGATACGGCGACCACCGATAATGGTTAAATGATATGATTCTGATTAATTGCTTGTGCTGTTCAGGTTTGATGATCGTGGACGAAGTGATTGCGATGGCATTGGCAGCCGTGGTGACAGAAGTGGCTTTGGCAAATTTGAACGTGGTGGAAACAGTCGCTGGTGTGACAAATCAGATGAAGATGATTGGTCAAAACCACTCCCACCAAGTGAACGCTTGGAACAGTAAGTTTTTGAAGTGTATGTTACTTGTGATGAAGCCTTACTAGCTTCGTATGCCGTCTTCTGCTTG
>DDX3XE5sg1.exon_Change_codon_position_41342520_to_TTC,F,0.55,RANKT	AATGATACGGCGACCACCGATAATGGTTAAATGATATGATTCTGATTAATTGCTTGTGCTGTTCAGGTTTGATGATCGTGGACGAAGTGATTTCGATGGCATTGGCAGCCGTGGTGACAGAAGTGGCTTTGGCAAATTTGAACGTGGTGGAAACAGTCGCTGGTGTGACAAATCAGATGAAGATGATTGGTCAAAACCACTCCCACCAAGTGAACGCTTGGAACAGTAAGTTTTTGAAGTGTATGTTACTTGTGATGAAGCCTTACTAGCTTCGTATGCCGTCTTCTGCTTG
>DDX3XE5sg1.exon_Change_codon_position_41342520_to_TAA,STOP,0.28,RANK2	AATGATACGGCGACCACCGATAATGGTTAAATGATATGATTCTGATTAATTGCTTGTGCTGTTCAGGTTTGATGATCGTGGACGAAGTGATTAAGATGGCATTGGCAGCCGTGGTGACAGAAGTGGCTTTGGCAAATTTGAACGTGGTGGAAACAGTCGCTGGTGTGACAAATCAGATGAAGATGATTGGTCAAAACCACTCCCACCAAGTGAACGCTTGGAACAGTAAGTTTTTGAAGTGTATGTTACTTGTGATGAAGCCTTACTAGCTTCGTATGCCGTCTTCTGCTTG
>DDX3XE5sg1.exon_Change_codon_position_41342520_to_TAG,STOP,0.20,RANK3	AATGATACGGCGACCACCGATAATGGTTAAATGATATGATTCTGATTAATTGCTTGTGCTGTTCAGGTTTGATGATCGTGGACGAAGTGATTAGGATGGCATTGGCAGCCGTGGTGACAGAAGTGGCTTTGGCAAATTTGAACGTGGTGGAAACAGTCGCTGGTGTGACAAATCAGATGAAGATGATTGGTCAAAACCACTCCCACCAAGTGAACGCTTGGAACAGTAAGTTTTTGAAGTGTATGTTACTTGTGATGAAGCCTTACTAGCTTCGTATGCCGTCTTCTGCTTG
>DDX3XE5sg1.exon_Change_codon_position_41342520_to_TAT,Y,0.43,RANK2	AATGATACGGCGACCACCGATAATGGTTAAATGATATGATTCTGATTAATTGCTTGTGCTGTTCAGGTTTGATGATCGTGGACGAAGTGATTATGATGGCATTGGCAGCCGTGGTGACAGAAGTGGCTTTGGCAAATTTGAACGTGGTGGAAACAGTCGCTGGTGTGACAAATCAGATGAAGATGATTGGTCAAAACCACTCCCACCAAGTGAACGCTTGGAACAGTAAGTTTTTGAAGTGTATGTTACTTGTGATGAAGCCTTACTAGCTTCGTATGCCGTCTTCTGCTTG
>DDX3XE5sg1.exon_Change_codon_position_41342523_to_AAT,N,0.46,RANK2	AATGATACGGCGACCACCGATAATGGTTAAATGATATGATTCTGATTAATTGCTTGTGCTGTTCAGGTTTGATGATCGTGGACGAAGTGATTACAATGGCATTGGCAGCCGTGGTGACAGAAGTGGCTTTGGCAAATTTGAACGTGGTGGAAACAGTCGCTGGTGTGACAAATCAGATGAAGATGATTGGTCAAAACCACTCCCACCAAGTGAACGCTTGGAACAGTAAGTTTTTGAAGTGTATGTTACTTGTGATGAAGCCTTACTAGCTTCGTATGCCGTCTTCTGCTTG
>DDX3XE5sg1.exon_Change_codon_position_41342523_to_AAC,N,0.54,RANKT	AATGATACGGCGACCACCGATAATGGTTAAATGATATGATTCTGATTAATTGCTTGTGCTGTTCAGGTTTGATGATCGTGGACGAAGTGATTACAACGGCATTGGCAGCCGTGGTGACAGAAGTGGCTTTGGCAAATTTGAACGTGGTGGAAACAGTCGCTGGTGTGACAAATCAGATGAAGATGATTGGTCAAAACCACTCCCACCAAGTGAACGCTTGGAACAGTAAGTTTTTGAAGTGTATGTTACTTGTGATGAAGCCTTACTAGCTTCGTATGCCGTCTTCTGCTTG
>DDX3XE5sg1.exon_Change_codon_position_41342523_to_CAT,H,0.41,RANK2	AATGATACGGCGACCACCGATAATGGTTAAATGATATGATTCTGATTAATTGCTTGTGCTGTTCAGGTTTGATGATCGTGGACGAAGTGATTACCATGGCATTGGCAGCCGTGGTGACAGAAGTGGCTTTGGCAAATTTGAACGTGGTGGAAACAGTCGCTGGTGTGACAAATCAGATGAAGATGATTGGTCAAAACCACTCCCACCAAGTGAACGCTTGGAACAGTAAGTTTTTGAAGTGTATGTTACTTGTGATGAAGCCTTACTAGCTTCGTATGCCGTCTTCTGCTTG
>DDX3XE5sg1.exon_Change_codon_position_41342523_to_CAC,H,0.59,RANKT	AATGATACGGCGACCACCGATAATGGTTAAATGATATGATTCTGATTAATTGCTTGTGCTGTTCAGGTTTGATGATCGTGGACGAAGTGATTACCACGGCATTGGCAGCCGTGGTGACAGAAGTGGCTTTGGCAAATTTGAACGTGGTGGAAACAGTCGCTGGTGTGACAAATCAGATGAAGATGATTGGTCAAAACCACTCCCACCAAGTGAACGCTTGGAACAGTAAGTTTTTGAAGTGTATGTTACTTGTGATGAAGCCTTACTAGCTTCGTATGCCGTCTTCTGCTTG
>DDX3XE5sg1.exon_Change_codon_position_41342523_to_GCC,A,0.40,RANKT	AATGATACGGCGACCACCGATAATGGTTAAATGATATGATTCTGATTAATTGCTTGTGCTGTTCAGGTTTGATGATCGTGGACGAAGTGATTACGCCGGCATTGGCAGCCGTGGTGACAGAAGTGGCTTTGGCAAATTTGAACGTGGTGGAAACAGTCGCTGGTGTGACAAATCAGATGAAGATGATTGGTCAAAACCACTCCCACCAAGTGAACGCTTGGAACAGTAAGTTTTTGAAGTGTATGTTACTTGTGATGAAGCCTTACTAGCTTCGTATGCCGTCTTCTGCTTG
>DDX3XE5sg1.exon_Change_codon_position_41342523_to_GGC,G,0.34,RANKT	AATGATACGGCGACCACCGATAATGGTTAAATGATATGATTCTGATTAATTGCTTGTGCTGTTCAGGTTTGATGATCGTGGACGAAGTGATTACGGCGGCATTGGCAGCCGTGGTGACAGAAGTGGCTTTGGCAAATTTGAACGTGGTGGAAACAGTCGCTGGTGTGACAAATCAGATGAAGATGATTGGTCAAAACCACTCCCACCAAGTGAACGCTTGGAACAGTAAGTTTTTGAAGTGTATGTTACTTGTGATGAAGCCTTACTAGCTTCGTATGCCGTCTTCTGCTTG
>DDX3XE5sg1.exon_Change_codon_position_41342523_to_GTG,V,0.47,RANKT	AATGATACGGCGACCACCGATAATGGTTAAATGATATGATTCTGATTAATTGCTTGTGCTGTTCAGGTTTGATGATCGTGGACGAAGTGATTACGTGGGCATTGGCAGCCGTGGTGACAGAAGTGGCTTTGGCAAATTTGAACGTGGTGGAAACAGTCGCTGGTGTGACAAATCAGATGAAGATGATTGGTCAAAACCACTCCCACCAAGTGAACGCTTGGAACAGTAAGTTTTTGAAGTGTATGTTACTTGTGATGAAGCCTTACTAGCTTCGTATGCCGTCTTCTGCTTG
>DDX3XE5sg1.exon_Change_codon_position_41342523_to_TAT,Y,0.43,RANK2	AATGATACGGCGACCACCGATAATGGTTAAATGATATGATTCTGATTAATTGCTTGTGCTGTTCAGGTTTGATGATCGTGGACGAAGTGATTACTATGGCATTGGCAGCCGTGGTGACAGAAGTGGCTTTGGCAAATTTGAACGTGGTGGAAACAGTCGCTGGTGTGACAAATCAGATGAAGATGATTGGTCAAAACCACTCCCACCAAGTGAACGCTTGGAACAGTAAGTTTTTGAAGTGTATGTTACTTGTGATGAAGCCTTACTAGCTTCGTATGCCGTCTTCTGCTTG
>DDX3XE5sg1.exon_Change_codon_position_41342523_to_TAC,Y,0.57,RANKT	AATGATACGGCGACCACCGATAATGGTTAAATGATATGATTCTGATTAATTGCTTGTGCTGTTCAGGTTTGATGATCGTGGACGAAGTGATTACTACGGCATTGGCAGCCGTGGTGACAGAAGTGGCTTTGGCAAATTTGAACGTGGTGGAAACAGTCGCTGGTGTGACAAATCAGATGAAGATGATTGGTCAAAACCACTCCCACCAAGTGAACGCTTGGAACAGTAAGTTTTTGAAGTGTATGTTACTTGTGATGAAGCCTTACTAGCTTCGTATGCCGTCTTCTGCTTG
>DDX3XE5sg1.exon_Change_codon_position_41342523_to_GCT,A,0.26,RANK2	AATGATACGGCGACCACCGATAATGGTTAAATGATATGATTCTGATTAATTGCTTGTGCTGTTCAGGTTTGATGATCGTGGACGAAGTGATTACGCTGGCATTGGCAGCCGTGGTGACAGAAGTGGCTTTGGCAAATTTGAACGTGGTGGAAACAGTCGCTGGTGTGACAAATCAGATGAAGATGATTGGTCAAAACCACTCCCACCAAGTGAACGCTTGGAACAGTAAGTTTTTGAAGTGTATGTTACTTGTGATGAAGCCTTACTAGCTTCGTATGCCGTCTTCTGCTTG
>DDX3XE5sg1.exon_Change_codon_position_41342523_to_GGT,G,0.16,RANK4	AATGATACGGCGACCACCGATAATGGTTAAATGATATGATTCTGATTAATTGCTTGTGCTGTTCAGGTTTGATGATCGTGGACGAAGTGATTACGGTGGCATTGGCAGCCGTGGTGACAGAAGTGGCTTTGGCAAATTTGAACGTGGTGGAAACAGTCGCTGGTGTGACAAATCAGATGAAGATGATTGGTCAAAACCACTCCCACCAAGTGAACGCTTGGAACAGTAAGTTTTTGAAGTGTATGTTACTTGTGATGAAGCCTTACTAGCTTCGTATGCCGTCTTCTGCTTG
>DDX3XE5sg1.exon_Change_codon_position_41342523_to_GTT,V,0.18,RANK3	AATGATACGGCGACCACCGATAATGGTTAAATGATATGATTCTGATTAATTGCTTGTGCTGTTCAGGTTTGATGATCGTGGACGAAGTGATTACGTTGGCATTGGCAGCCGTGGTGACAGAAGTGGCTTTGGCAAATTTGAACGTGGTGGAAACAGTCGCTGGTGTGACAAATCAGATGAAGATGATTGGTCAAAACCACTCCCACCAAGTGAACGCTTGGAACAGTAAGTTTTTGAAGTGTATGTTACTTGTGATGAAGCCTTACTAGCTTCGTATGCCGTCTTCTGCTTG
>DDX3XE5sg1.exon_Change_codon_position_41342523_to_GAA,E,0.42,RANK2	AATGATACGGCGACCACCGATAATGGTTAAATGATATGATTCTGATTAATTGCTTGTGCTGTTCAGGTTTGATGATCGTGGACGAAGTGATTACGAAGGCATTGGCAGCCGTGGTGACAGAAGTGGCTTTGGCAAATTTGAACGTGGTGGAAACAGTCGCTGGTGTGACAAATCAGATGAAGATGATTGGTCAAAACCACTCCCACCAAGTGAACGCTTGGAACAGTAAGTTTTTGAAGTGTATGTTACTTGTGATGAAGCCTTACTAGCTTCGTATGCCGTCTTCTGCTTG
>DDX3XE5sg1.exon_Change_codon_position_41342523_to_GAC,D,0.54,RANKT	AATGATACGGCGACCACCGATAATGGTTAAATGATATGATTCTGATTAATTGCTTGTGCTGTTCAGGTTTGATGATCGTGGACGAAGTGATTACGACGGCATTGGCAGCCGTGGTGACAGAAGTGGCTTTGGCAAATTTGAACGTGGTGGAAACAGTCGCTGGTGTGACAAATCAGATGAAGATGATTGGTCAAAACCACTCCCACCAAGTGAACGCTTGGAACAGTAAGTTTTTGAAGTGTATGTTACTTGTGATGAAGCCTTACTAGCTTCGTATGCCGTCTTCTGCTTG
>DDX3XE5sg1.exon_Change_codon_position_41342523_to_GAG,E,0.58,RANKT	AATGATACGGCGACCACCGATAATGGTTAAATGATATGATTCTGATTAATTGCTTGTGCTGTTCAGGTTTGATGATCGTGGACGAAGTGATTACGAGGGCATTGGCAGCCGTGGTGACAGAAGTGGCTTTGGCAAATTTGAACGTGGTGGAAACAGTCGCTGGTGTGACAAATCAGATGAAGATGATTGGTCAAAACCACTCCCACCAAGTGAACGCTTGGAACAGTAAGTTTTTGAAGTGTATGTTACTTGTGATGAAGCCTTACTAGCTTCGTATGCCGTCTTCTGCTTG
>DDX3XE5sg1.exon_Change_codon_position_41342526_to_AGC,S,0.24,RANKT	AATGATACGGCGACCACCGATAATGGTTAAATGATATGATTCTGATTAATTGCTTGTGCTGTTCAGGTTTGATGATCGTGGACGAAGTGATTACGATAGCATTGGCAGCCGTGGTGACAGAAGTGGCTTTGGCAAATTTGAACGTGGTGGAAACAGTCGCTGGTGTGACAAATCAGATGAAGATGATTGGTCAAAACCACTCCCACCAAGTGAACGCTTGGAACAGTAAGTTTTTGAAGTGTATGTTACTTGTGATGAAGCCTTACTAGCTTCGTATGCCGTCTTCTGCTTG
>DDX3XE5sg1.exon_Change_codon_position_41342526_to_CGC,R,0.19,RANK4	AATGATACGGCGACCACCGATAATGGTTAAATGATATGATTCTGATTAATTGCTTGTGCTGTTCAGGTTTGATGATCGTGGACGAAGTGATTACGATCGCATTGGCAGCCGTGGTGACAGAAGTGGCTTTGGCAAATTTGAACGTGGTGGAAACAGTCGCTGGTGTGACAAATCAGATGAAGATGATTGGTCAAAACCACTCCCACCAAGTGAACGCTTGGAACAGTAAGTTTTTGAAGTGTATGTTACTTGTGATGAAGCCTTACTAGCTTCGTATGCCGTCTTCTGCTTG
>DDX3XE5sg1.exon_Change_codon_position_41342526_to_CGG,R,0.21,RANKT	AATGATACGGCGACCACCGATAATGGTTAAATGATATGATTCTGATTAATTGCTTGTGCTGTTCAGGTTTGATGATCGTGGACGAAGTGATTACGATCGGATTGGCAGCCGTGGTGACAGAAGTGGCTTTGGCAAATTTGAACGTGGTGGAAACAGTCGCTGGTGTGACAAATCAGATGAAGATGATTGGTCAAAACCACTCCCACCAAGTGAACGCTTGGAACAGTAAGTTTTTGAAGTGTATGTTACTTGTGATGAAGCCTTACTAGCTTCGTATGCCGTCTTCTGCTTG
>DDX3XE5sg1.exon_Change_codon_position_41342526_to_GAT,D,0.46,RANK2	AATGATACGGCGACCACCGATAATGGTTAAATGATATGATTCTGATTAATTGCTTGTGCTGTTCAGGTTTGATGATCGTGGACGAAGTGATTACGATGATATTGGCAGCCGTGGTGACAGAAGTGGCTTTGGCAAATTTGAACGTGGTGGAAACAGTCGCTGGTGTGACAAATCAGATGAAGATGATTGGTCAAAACCACTCCCACCAAGTGAACGCTTGGAACAGTAAGTTTTTGAAGTGTATGTTACTTGTGATGAAGCCTTACTAGCTTCGTATGCCGTCTTCTGCTTG
>DDX3XE5sg1.exon_Change_codon_position_41342526_to_GCT,A,0.26,RANK2	AATGATACGGCGACCACCGATAATGGTTAAATGATATGATTCTGATTAATTGCTTGTGCTGTTCAGGTTTGATGATCGTGGACGAAGTGATTACGATGCTATTGGCAGCCGTGGTGACAGAAGTGGCTTTGGCAAATTTGAACGTGGTGGAAACAGTCGCTGGTGTGACAAATCAGATGAAGATGATTGGTCAAAACCACTCCCACCAAGTGAACGCTTGGAACAGTAAGTTTTTGAAGTGTATGTTACTTGTGATGAAGCCTTACTAGCTTCGTATGCCGTCTTCTGCTTG
>DDX3XE5sg1.exon_Change_codon_position_41342526_to_GTG,V,0.47,RANKT	AATGATACGGCGACCACCGATAATGGTTAAATGATATGATTCTGATTAATTGCTTGTGCTGTTCAGGTTTGATGATCGTGGACGAAGTGATTACGATGTGATTGGCAGCCGTGGTGACAGAAGTGGCTTTGGCAAATTTGAACGTGGTGGAAACAGTCGCTGGTGTGACAAATCAGATGAAGATGATTGGTCAAAACCACTCCCACCAAGTGAACGCTTGGAACAGTAAGTTTTTGAAGTGTATGTTACTTGTGATGAAGCCTTACTAGCTTCGTATGCCGTCTTCTGCTTG
>DDX3XE5sg1.exon_Change_codon_position_41342526_to_TGC,C,0.55,RANKT	AATGATACGGCGACCACCGATAATGGTTAAATGATATGATTCTGATTAATTGCTTGTGCTGTTCAGGTTTGATGATCGTGGACGAAGTGATTACGATTGCATTGGCAGCCGTGGTGACAGAAGTGGCTTTGGCAAATTTGAACGTGGTGGAAACAGTCGCTGGTGTGACAAATCAGATGAAGATGATTGGTCAAAACCACTCCCACCAAGTGAACGCTTGGAACAGTAAGTTTTTGAAGTGTATGTTACTTGTGATGAAGCCTTACTAGCTTCGTATGCCGTCTTCTGCTTG
>DDX3XE5sg1.exon_Change_codon_position_41342526_to_TCC,S,0.22,RANK2	AATGATACGGCGACCACCGATAATGGTTAAATGATATGATTCTGATTAATTGCTTGTGCTGTTCAGGTTTGATGATCGTGGACGAAGTGATTACGATTCCATTGGCAGCCGTGGTGACAGAAGTGGCTTTGGCAAATTTGAACGTGGTGGAAACAGTCGCTGGTGTGACAAATCAGATGAAGATGATTGGTCAAAACCACTCCCACCAAGTGAACGCTTGGAACAGTAAGTTTTTGAAGTGTATGTTACTTGTGATGAAGCCTTACTAGCTTCGTATGCCGTCTTCTGCTTG
>DDX3XE5sg1.exon_Change_codon_position_41342526_to_TGT,C,0.45,RANK2	AATGATACGGCGACCACCGATAATGGTTAAATGATATGATTCTGATTAATTGCTTGTGCTGTTCAGGTTTGATGATCGTGGACGAAGTGATTACGATTGTATTGGCAGCCGTGGTGACAGAAGTGGCTTTGGCAAATTTGAACGTGGTGGAAACAGTCGCTGGTGTGACAAATCAGATGAAGATGATTGGTCAAAACCACTCCCACCAAGTGAACGCTTGGAACAGTAAGTTTTTGAAGTGTATGTTACTTGTGATGAAGCCTTACTAGCTTCGTATGCCGTCTTCTGCTTG
>DDX3XE5sg1.exon_Change_codon_position_41342526_to_GAC,D,0.54,RANKT	AATGATACGGCGACCACCGATAATGGTTAAATGATATGATTCTGATTAATTGCTTGTGCTGTTCAGGTTTGATGATCGTGGACGAAGTGATTACGATGACATTGGCAGCCGTGGTGACAGAAGTGGCTTTGGCAAATTTGAACGTGGTGGAAACAGTCGCTGGTGTGACAAATCAGATGAAGATGATTGGTCAAAACCACTCCCACCAAGTGAACGCTTGGAACAGTAAGTTTTTGAAGTGTATGTTACTTGTGATGAAGCCTTACTAGCTTCGTATGCCGTCTTCTGCTTG
>DDX3XE5sg1.exon_Change_codon_position_41342526_to_GCC,A,0.40,RANKT	AATGATACGGCGACCACCGATAATGGTTAAATGATATGATTCTGATTAATTGCTTGTGCTGTTCAGGTTTGATGATCGTGGACGAAGTGATTACGATGCCATTGGCAGCCGTGGTGACAGAAGTGGCTTTGGCAAATTTGAACGTGGTGGAAACAGTCGCTGGTGTGACAAATCAGATGAAGATGATTGGTCAAAACCACTCCCACCAAGTGAACGCTTGGAACAGTAAGTTTTTGAAGTGTATGTTACTTGTGATGAAGCCTTACTAGCTTCGTATGCCGTCTTCTGCTTG
>DDX3XE5sg1.exon_Change_codon_position_41342526_to_GTC,V,0.24,RANK2	AATGATACGGCGACCACCGATAATGGTTAAATGATATGATTCTGATTAATTGCTTGTGCTGTTCAGGTTTGATGATCGTGGACGAAGTGATTACGATGTCATTGGCAGCCGTGGTGACAGAAGTGGCTTTGGCAAATTTGAACGTGGTGGAAACAGTCGCTGGTGTGACAAATCAGATGAAGATGATTGGTCAAAACCACTCCCACCAAGTGAACGCTTGGAACAGTAAGTTTTTGAAGTGTATGTTACTTGTGATGAAGCCTTACTAGCTTCGTATGCCGTCTTCTGCTTG
>DDX3XE5sg1.exon_Change_codon_position_41342526_to_GGA,G,0.25,RANK2	AATGATACGGCGACCACCGATAATGGTTAAATGATATGATTCTGATTAATTGCTTGTGCTGTTCAGGTTTGATGATCGTGGACGAAGTGATTACGATGGAATTGGCAGCCGTGGTGACAGAAGTGGCTTTGGCAAATTTGAACGTGGTGGAAACAGTCGCTGGTGTGACAAATCAGATGAAGATGATTGGTCAAAACCACTCCCACCAAGTGAACGCTTGGAACAGTAAGTTTTTGAAGTGTATGTTACTTGTGATGAAGCCTTACTAGCTTCGTATGCCGTCTTCTGCTTG
>DDX3XE5sg1.exon_Change_codon_position_41342526_to_GGG,G,0.25,RANK3	AATGATACGGCGACCACCGATAATGGTTAAATGATATGATTCTGATTAATTGCTTGTGCTGTTCAGGTTTGATGATCGTGGACGAAGTGATTACGATGGGATTGGCAGCCGTGGTGACAGAAGTGGCTTTGGCAAATTTGAACGTGGTGGAAACAGTCGCTGGTGTGACAAATCAGATGAAGATGATTGGTCAAAACCACTCCCACCAAGTGAACGCTTGGAACAGTAAGTTTTTGAAGTGTATGTTACTTGTGATGAAGCCTTACTAGCTTCGTATGCCGTCTTCTGCTTG
>DDX3XE5sg1.exon_Change_codon_position_41342526_to_GGT,G,0.16,RANK4	AATGATACGGCGACCACCGATAATGGTTAAATGATATGATTCTGATTAATTGCTTGTGCTGTTCAGGTTTGATGATCGTGGACGAAGTGATTACGATGGTATTGGCAGCCGTGGTGACAGAAGTGGCTTTGGCAAATTTGAACGTGGTGGAAACAGTCGCTGGTGTGACAAATCAGATGAAGATGATTGGTCAAAACCACTCCCACCAAGTGAACGCTTGGAACAGTAAGTTTTTGAAGTGTATGTTACTTGTGATGAAGCCTTACTAGCTTCGTATGCCGTCTTCTGCTTG
>DDX3XE5sg1.exon_Change_codon_position_41342529_to_AAC,N,0.54,RANKT	AATGATACGGCGACCACCGATAATGGTTAAATGATATGATTCTGATTAATTGCTTGTGCTGTTCAGGTTTGATGATCGTGGACGAAGTGATTACGATGGCAACGGCAGCCGTGGTGACAGAAGTGGCTTTGGCAAATTTGAACGTGGTGGAAACAGTCGCTGGTGTGACAAATCAGATGAAGATGATTGGTCAAAACCACTCCCACCAAGTGAACGCTTGGAACAGTAAGTTTTTGAAGTGTATGTTACTTGTGATGAAGCCTTACTAGCTTCGTATGCCGTCTTCTGCTTG
>DDX3XE5sg1.exon_Change_codon_position_41342529_to_ACC,T,0.36,RANKT	AATGATACGGCGACCACCGATAATGGTTAAATGATATGATTCTGATTAATTGCTTGTGCTGTTCAGGTTTGATGATCGTGGACGAAGTGATTACGATGGCACCGGCAGCCGTGGTGACAGAAGTGGCTTTGGCAAATTTGAACGTGGTGGAAACAGTCGCTGGTGTGACAAATCAGATGAAGATGATTGGTCAAAACCACTCCCACCAAGTGAACGCTTGGAACAGTAAGTTTTTGAAGTGTATGTTACTTGTGATGAAGCCTTACTAGCTTCGTATGCCGTCTTCTGCTTG
>DDX3XE5sg1.exon_Change_codon_position_41342529_to_AGC,S,0.24,RANKT	AATGATACGGCGACCACCGATAATGGTTAAATGATATGATTCTGATTAATTGCTTGTGCTGTTCAGGTTTGATGATCGTGGACGAAGTGATTACGATGGCAGCGGCAGCCGTGGTGACAGAAGTGGCTTTGGCAAATTTGAACGTGGTGGAAACAGTCGCTGGTGTGACAAATCAGATGAAGATGATTGGTCAAAACCACTCCCACCAAGTGAACGCTTGGAACAGTAAGTTTTTGAAGTGTATGTTACTTGTGATGAAGCCTTACTAGCTTCGTATGCCGTCTTCTGCTTG
>DDX3XE5sg1.exon_Change_codon_position_41342529_to_CTT,L,0.13,RANK3	AATGATACGGCGACCACCGATAATGGTTAAATGATATGATTCTGATTAATTGCTTGTGCTGTTCAGGTTTGATGATCGTGGACGAAGTGATTACGATGGCCTTGGCAGCCGTGGTGACAGAAGTGGCTTTGGCAAATTTGAACGTGGTGGAAACAGTCGCTGGTGTGACAAATCAGATGAAGATGATTGGTCAAAACCACTCCCACCAAGTGAACGCTTGGAACAGTAAGTTTTTGAAGTGTATGTTACTTGTGATGAAGCCTTACTAGCTTCGTATGCCGTCTTCTGCTTG
>DDX3XE5sg1.exon_Change_codon_position_41342529_to_CTG,L,0.41,RANKT	AATGATACGGCGACCACCGATAATGGTTAAATGATATGATTCTGATTAATTGCTTGTGCTGTTCAGGTTTGATGATCGTGGACGAAGTGATTACGATGGCCTGGGCAGCCGTGGTGACAGAAGTGGCTTTGGCAAATTTGAACGTGGTGGAAACAGTCGCTGGTGTGACAAATCAGATGAAGATGATTGGTCAAAACCACTCCCACCAAGTGAACGCTTGGAACAGTAAGTTTTTGAAGTGTATGTTACTTGTGATGAAGCCTTACTAGCTTCGTATGCCGTCTTCTGCTTG
>DDX3XE5sg1.exon_Change_codon_position_41342529_to_GTT,V,0.18,RANK3	AATGATACGGCGACCACCGATAATGGTTAAATGATATGATTCTGATTAATTGCTTGTGCTGTTCAGGTTTGATGATCGTGGACGAAGTGATTACGATGGCGTTGGCAGCCGTGGTGACAGAAGTGGCTTTGGCAAATTTGAACGTGGTGGAAACAGTCGCTGGTGTGACAAATCAGATGAAGATGATTGGTCAAAACCACTCCCACCAAGTGAACGCTTGGAACAGTAAGTTTTTGAAGTGTATGTTACTTGTGATGAAGCCTTACTAGCTTCGTATGCCGTCTTCTGCTTG
>DDX3XE5sg1.exon_Change_codon_position_41342529_to_GTG,V,0.47,RANKT	AATGATACGGCGACCACCGATAATGGTTAAATGATATGATTCTGATTAATTGCTTGTGCTGTTCAGGTTTGATGATCGTGGACGAAGTGATTACGATGGCGTGGGCAGCCGTGGTGACAGAAGTGGCTTTGGCAAATTTGAACGTGGTGGAAACAGTCGCTGGTGTGACAAATCAGATGAAGATGATTGGTCAAAACCACTCCCACCAAGTGAACGCTTGGAACAGTAAGTTTTTGAAGTGTATGTTACTTGTGATGAAGCCTTACTAGCTTCGTATGCCGTCTTCTGCTTG
>DDX3XE5sg1.exon_Change_codon_position_41342529_to_TTT,F,0.45,RANK2	AATGATACGGCGACCACCGATAATGGTTAAATGATATGATTCTGATTAATTGCTTGTGCTGTTCAGGTTTGATGATCGTGGACGAAGTGATTACGATGGCTTTGGCAGCCGTGGTGACAGAAGTGGCTTTGGCAAATTTGAACGTGGTGGAAACAGTCGCTGGTGTGACAAATCAGATGAAGATGATTGGTCAAAACCACTCCCACCAAGTGAACGCTTGGAACAGTAAGTTTTTGAAGTGTATGTTACTTGTGATGAAGCCTTACTAGCTTCGTATGCCGTCTTCTGCTTG
>DDX3XE5sg1.exon_Change_codon_position_41342529_to_TTC,F,0.55,RANKT	AATGATACGGCGACCACCGATAATGGTTAAATGATATGATTCTGATTAATTGCTTGTGCTGTTCAGGTTTGATGATCGTGGACGAAGTGATTACGATGGCTTCGGCAGCCGTGGTGACAGAAGTGGCTTTGGCAAATTTGAACGTGGTGGAAACAGTCGCTGGTGTGACAAATCAGATGAAGATGATTGGTCAAAACCACTCCCACCAAGTGAACGCTTGGAACAGTAAGTTTTTGAAGTGTATGTTACTTGTGATGAAGCCTTACTAGCTTCGTATGCCGTCTTCTGCTTG
>DDX3XE5sg1.exon_Change_codon_position_41342529_to_AAT,N,0.46,RANK2	AATGATACGGCGACCACCGATAATGGTTAAATGATATGATTCTGATTAATTGCTTGTGCTGTTCAGGTTTGATGATCGTGGACGAAGTGATTACGATGGCAATGGCAGCCGTGGTGACAGAAGTGGCTTTGGCAAATTTGAACGTGGTGGAAACAGTCGCTGGTGTGACAAATCAGATGAAGATGATTGGTCAAAACCACTCCCACCAAGTGAACGCTTGGAACAGTAAGTTTTTGAAGTGTATGTTACTTGTGATGAAGCCTTACTAGCTTCGTATGCCGTCTTCTGCTTG
>DDX3XE5sg1.exon_Change_codon_position_41342529_to_ACT,T,0.24,RANK3	AATGATACGGCGACCACCGATAATGGTTAAATGATATGATTCTGATTAATTGCTTGTGCTGTTCAGGTTTGATGATCGTGGACGAAGTGATTACGATGGCACTGGCAGCCGTGGTGACAGAAGTGGCTTTGGCAAATTTGAACGTGGTGGAAACAGTCGCTGGTGTGACAAATCAGATGAAGATGATTGGTCAAAACCACTCCCACCAAGTGAACGCTTGGAACAGTAAGTTTTTGAAGTGTATGTTACTTGTGATGAAGCCTTACTAGCTTCGTATGCCGTCTTCTGCTTG
>DDX3XE5sg1.exon_Change_codon_position_41342529_to_AGT,S,0.15,RANK4	AATGATACGGCGACCACCGATAATGGTTAAATGATATGATTCTGATTAATTGCTTGTGCTGTTCAGGTTTGATGATCGTGGACGAAGTGATTACGATGGCAGTGGCAGCCGTGGTGACAGAAGTGGCTTTGGCAAATTTGAACGTGGTGGAAACAGTCGCTGGTGTGACAAATCAGATGAAGATGATTGGTCAAAACCACTCCCACCAAGTGAACGCTTGGAACAGTAAGTTTTTGAAGTGTATGTTACTTGTGATGAAGCCTTACTAGCTTCGTATGCCGTCTTCTGCTTG
>DDX3XE5sg1.exon_Change_codon_position_41342529_to_ATA,I,0.16,RANK3	AATGATACGGCGACCACCGATAATGGTTAAATGATATGATTCTGATTAATTGCTTGTGCTGTTCAGGTTTGATGATCGTGGACGAAGTGATTACGATGGCATAGGCAGCCGTGGTGACAGAAGTGGCTTTGGCAAATTTGAACGTGGTGGAAACAGTCGCTGGTGTGACAAATCAGATGAAGATGATTGGTCAAAACCACTCCCACCAAGTGAACGCTTGGAACAGTAAGTTTTTGAAGTGTATGTTACTTGTGATGAAGCCTTACTAGCTTCGTATGCCGTCTTCTGCTTG
>DDX3XE5sg1.exon_Change_codon_position_41342529_to_ATC,I,0.48,RANKT	AATGATACGGCGACCACCGATAATGGTTAAATGATATGATTCTGATTAATTGCTTGTGCTGTTCAGGTTTGATGATCGTGGACGAAGTGATTACGATGGCATCGGCAGCCGTGGTGACAGAAGTGGCTTTGGCAAATTTGAACGTGGTGGAAACAGTCGCTGGTGTGACAAATCAGATGAAGATGATTGGTCAAAACCACTCCCACCAAGTGAACGCTTGGAACAGTAAGTTTTTGAAGTGTATGTTACTTGTGATGAAGCCTTACTAGCTTCGTATGCCGTCTTCTGCTTG
>DDX3XE5sg1.exon_Change_codon_position_41342529_to_ATG,M,1.00,RANKU	AATGATACGGCGACCACCGATAATGGTTAAATGATATGATTCTGATTAATTGCTTGTGCTGTTCAGGTTTGATGATCGTGGACGAAGTGATTACGATGGCATGGGCAGCCGTGGTGACAGAAGTGGCTTTGGCAAATTTGAACGTGGTGGAAACAGTCGCTGGTGTGACAAATCAGATGAAGATGATTGGTCAAAACCACTCCCACCAAGTGAACGCTTGGAACAGTAAGTTTTTGAAGTGTATGTTACTTGTGATGAAGCCTTACTAGCTTCGTATGCCGTCTTCTGCTTG
>DDX3XE5sg1.exon_Change_codon_position_41342532_to_AGC,S,0.24,RANKT	AATGATACGGCGACCACCGATAATGGTTAAATGATATGATTCTGATTAATTGCTTGTGCTGTTCAGGTTTGATGATCGTGGACGAAGTGATTACGATGGCATTAGCAGCCGTGGTGACAGAAGTGGCTTTGGCAAATTTGAACGTGGTGGAAACAGTCGCTGGTGTGACAAATCAGATGAAGATGATTGGTCAAAACCACTCCCACCAAGTGAACGCTTGGAACAGTAAGTTTTTGAAGTGTATGTTACTTGTGATGAAGCCTTACTAGCTTCGTATGCCGTCTTCTGCTTG
>DDX3XE5sg1.exon_Change_codon_position_41342532_to_CGC,R,0.19,RANK4	AATGATACGGCGACCACCGATAATGGTTAAATGATATGATTCTGATTAATTGCTTGTGCTGTTCAGGTTTGATGATCGTGGACGAAGTGATTACGATGGCATTCGCAGCCGTGGTGACAGAAGTGGCTTTGGCAAATTTGAACGTGGTGGAAACAGTCGCTGGTGTGACAAATCAGATGAAGATGATTGGTCAAAACCACTCCCACCAAGTGAACGCTTGGAACAGTAAGTTTTTGAAGTGTATGTTACTTGTGATGAAGCCTTACTAGCTTCGTATGCCGTCTTCTGCTTG
>DDX3XE5sg1.exon_Change_codon_position_41342532_to_CGG,R,0.21,RANKT	AATGATACGGCGACCACCGATAATGGTTAAATGATATGATTCTGATTAATTGCTTGTGCTGTTCAGGTTTGATGATCGTGGACGAAGTGATTACGATGGCATTCGGAGCCGTGGTGACAGAAGTGGCTTTGGCAAATTTGAACGTGGTGGAAACAGTCGCTGGTGTGACAAATCAGATGAAGATGATTGGTCAAAACCACTCCCACCAAGTGAACGCTTGGAACAGTAAGTTTTTGAAGTGTATGTTACTTGTGATGAAGCCTTACTAGCTTCGTATGCCGTCTTCTGCTTG
>DDX3XE5sg1.exon_Change_codon_position_41342532_to_GAT,D,0.46,RANK2	AATGATACGGCGACCACCGATAATGGTTAAATGATATGATTCTGATTAATTGCTTGTGCTGTTCAGGTTTGATGATCGTGGACGAAGTGATTACGATGGCATTGATAGCCGTGGTGACAGAAGTGGCTTTGGCAAATTTGAACGTGGTGGAAACAGTCGCTGGTGTGACAAATCAGATGAAGATGATTGGTCAAAACCACTCCCACCAAGTGAACGCTTGGAACAGTAAGTTTTTGAAGTGTATGTTACTTGTGATGAAGCCTTACTAGCTTCGTATGCCGTCTTCTGCTTG
>DDX3XE5sg1.exon_Change_codon_position_41342532_to_GCT,A,0.26,RANK2	AATGATACGGCGACCACCGATAATGGTTAAATGATATGATTCTGATTAATTGCTTGTGCTGTTCAGGTTTGATGATCGTGGACGAAGTGATTACGATGGCATTGCTAGCCGTGGTGACAGAAGTGGCTTTGGCAAATTTGAACGTGGTGGAAACAGTCGCTGGTGTGACAAATCAGATGAAGATGATTGGTCAAAACCACTCCCACCAAGTGAACGCTTGGAACAGTAAGTTTTTGAAGTGTATGTTACTTGTGATGAAGCCTTACTAGCTTCGTATGCCGTCTTCTGCTTG
>DDX3XE5sg1.exon_Change_codon_position_41342532_to_GTG,V,0.47,RANKT	AATGATACGGCGACCACCGATAATGGTTAAATGATATGATTCTGATTAATTGCTTGTGCTGTTCAGGTTTGATGATCGTGGACGAAGTGATTACGATGGCATTGTGAGCCGTGGTGACAGAAGTGGCTTTGGCAAATTTGAACGTGGTGGAAACAGTCGCTGGTGTGACAAATCAGATGAAGATGATTGGTCAAAACCACTCCCACCAAGTGAACGCTTGGAACAGTAAGTTTTTGAAGTGTATGTTACTTGTGATGAAGCCTTACTAGCTTCGTATGCCGTCTTCTGCTTG
>DDX3XE5sg1.exon_Change_codon_position_41342532_to_TGC,C,0.55,RANKT	AATGATACGGCGACCACCGATAATGGTTAAATGATATGATTCTGATTAATTGCTTGTGCTGTTCAGGTTTGATGATCGTGGACGAAGTGATTACGATGGCATTTGCAGCCGTGGTGACAGAAGTGGCTTTGGCAAATTTGAACGTGGTGGAAACAGTCGCTGGTGTGACAAATCAGATGAAGATGATTGGTCAAAACCACTCCCACCAAGTGAACGCTTGGAACAGTAAGTTTTTGAAGTGTATGTTACTTGTGATGAAGCCTTACTAGCTTCGTATGCCGTCTTCTGCTTG
>DDX3XE5sg1.exon_Change_codon_position_41342532_to_TCC,S,0.22,RANK2	AATGATACGGCGACCACCGATAATGGTTAAATGATATGATTCTGATTAATTGCTTGTGCTGTTCAGGTTTGATGATCGTGGACGAAGTGATTACGATGGCATTTCCAGCCGTGGTGACAGAAGTGGCTTTGGCAAATTTGAACGTGGTGGAAACAGTCGCTGGTGTGACAAATCAGATGAAGATGATTGGTCAAAACCACTCCCACCAAGTGAACGCTTGGAACAGTAAGTTTTTGAAGTGTATGTTACTTGTGATGAAGCCTTACTAGCTTCGTATGCCGTCTTCTGCTTG
>DDX3XE5sg1.exon_Change_codon_position_41342532_to_TGT,C,0.45,RANK2	AATGATACGGCGACCACCGATAATGGTTAAATGATATGATTCTGATTAATTGCTTGTGCTGTTCAGGTTTGATGATCGTGGACGAAGTGATTACGATGGCATTTGTAGCCGTGGTGACAGAAGTGGCTTTGGCAAATTTGAACGTGGTGGAAACAGTCGCTGGTGTGACAAATCAGATGAAGATGATTGGTCAAAACCACTCCCACCAAGTGAACGCTTGGAACAGTAAGTTTTTGAAGTGTATGTTACTTGTGATGAAGCCTTACTAGCTTCGTATGCCGTCTTCTGCTTG
>DDX3XE5sg1.exon_Change_codon_position_41342532_to_GAC,D,0.54,RANKT	AATGATACGGCGACCACCGATAATGGTTAAATGATATGATTCTGATTAATTGCTTGTGCTGTTCAGGTTTGATGATCGTGGACGAAGTGATTACGATGGCATTGACAGCCGTGGTGACAGAAGTGGCTTTGGCAAATTTGAACGTGGTGGAAACAGTCGCTGGTGTGACAAATCAGATGAAGATGATTGGTCAAAACCACTCCCACCAAGTGAACGCTTGGAACAGTAAGTTTTTGAAGTGTATGTTACTTGTGATGAAGCCTTACTAGCTTCGTATGCCGTCTTCTGCTTG
>DDX3XE5sg1.exon_Change_codon_position_41342532_to_GCC,A,0.40,RANKT	AATGATACGGCGACCACCGATAATGGTTAAATGATATGATTCTGATTAATTGCTTGTGCTGTTCAGGTTTGATGATCGTGGACGAAGTGATTACGATGGCATTGCCAGCCGTGGTGACAGAAGTGGCTTTGGCAAATTTGAACGTGGTGGAAACAGTCGCTGGTGTGACAAATCAGATGAAGATGATTGGTCAAAACCACTCCCACCAAGTGAACGCTTGGAACAGTAAGTTTTTGAAGTGTATGTTACTTGTGATGAAGCCTTACTAGCTTCGTATGCCGTCTTCTGCTTG
>DDX3XE5sg1.exon_Change_codon_position_41342532_to_GTC,V,0.24,RANK2	AATGATACGGCGACCACCGATAATGGTTAAATGATATGATTCTGATTAATTGCTTGTGCTGTTCAGGTTTGATGATCGTGGACGAAGTGATTACGATGGCATTGTCAGCCGTGGTGACAGAAGTGGCTTTGGCAAATTTGAACGTGGTGGAAACAGTCGCTGGTGTGACAAATCAGATGAAGATGATTGGTCAAAACCACTCCCACCAAGTGAACGCTTGGAACAGTAAGTTTTTGAAGTGTATGTTACTTGTGATGAAGCCTTACTAGCTTCGTATGCCGTCTTCTGCTTG
>DDX3XE5sg1.exon_Change_codon_position_41342532_to_GGA,G,0.25,RANK2	AATGATACGGCGACCACCGATAATGGTTAAATGATATGATTCTGATTAATTGCTTGTGCTGTTCAGGTTTGATGATCGTGGACGAAGTGATTACGATGGCATTGGAAGCCGTGGTGACAGAAGTGGCTTTGGCAAATTTGAACGTGGTGGAAACAGTCGCTGGTGTGACAAATCAGATGAAGATGATTGGTCAAAACCACTCCCACCAAGTGAACGCTTGGAACAGTAAGTTTTTGAAGTGTATGTTACTTGTGATGAAGCCTTACTAGCTTCGTATGCCGTCTTCTGCTTG
>DDX3XE5sg1.exon_Change_codon_position_41342532_to_GGG,G,0.25,RANK3	AATGATACGGCGACCACCGATAATGGTTAAATGATATGATTCTGATTAATTGCTTGTGCTGTTCAGGTTTGATGATCGTGGACGAAGTGATTACGATGGCATTGGGAGCCGTGGTGACAGAAGTGGCTTTGGCAAATTTGAACGTGGTGGAAACAGTCGCTGGTGTGACAAATCAGATGAAGATGATTGGTCAAAACCACTCCCACCAAGTGAACGCTTGGAACAGTAAGTTTTTGAAGTGTATGTTACTTGTGATGAAGCCTTACTAGCTTCGTATGCCGTCTTCTGCTTG
>DDX3XE5sg1.exon_Change_codon_position_41342532_to_GGT,G,0.16,RANK4	AATGATACGGCGACCACCGATAATGGTTAAATGATATGATTCTGATTAATTGCTTGTGCTGTTCAGGTTTGATGATCGTGGACGAAGTGATTACGATGGCATTGGTAGCCGTGGTGACAGAAGTGGCTTTGGCAAATTTGAACGTGGTGGAAACAGTCGCTGGTGTGACAAATCAGATGAAGATGATTGGTCAAAACCACTCCCACCAAGTGAACGCTTGGAACAGTAAGTTTTTGAAGTGTATGTTACTTGTGATGAAGCCTTACTAGCTTCGTATGCCGTCTTCTGCTTG
>DDX3XE5sg1.exon_Change_codon_position_41342535_to_AAT,N,0.46,RANK2	AATGATACGGCGACCACCGATAATGGTTAAATGATATGATTCTGATTAATTGCTTGTGCTGTTCAGGTTTGATGATCGTGGACGAAGTGATTACGATGGCATTGGCAATCGTGGTGACAGAAGTGGCTTTGGCAAATTTGAACGTGGTGGAAACAGTCGCTGGTGTGACAAATCAGATGAAGATGATTGGTCAAAACCACTCCCACCAAGTGAACGCTTGGAACAGTAAGTTTTTGAAGTGTATGTTACTTGTGATGAAGCCTTACTAGCTTCGTATGCCGTCTTCTGCTTG
>DDX3XE5sg1.exon_Change_codon_position_41342535_to_ACA,T,0.28,RANK2	AATGATACGGCGACCACCGATAATGGTTAAATGATATGATTCTGATTAATTGCTTGTGCTGTTCAGGTTTGATGATCGTGGACGAAGTGATTACGATGGCATTGGCACACGTGGTGACAGAAGTGGCTTTGGCAAATTTGAACGTGGTGGAAACAGTCGCTGGTGTGACAAATCAGATGAAGATGATTGGTCAAAACCACTCCCACCAAGTGAACGCTTGGAACAGTAAGTTTTTGAAGTGTATGTTACTTGTGATGAAGCCTTACTAGCTTCGTATGCCGTCTTCTGCTTG
>DDX3XE5sg1.exon_Change_codon_position_41342535_to_ATT,I,0.36,RANK2	AATGATACGGCGACCACCGATAATGGTTAAATGATATGATTCTGATTAATTGCTTGTGCTGTTCAGGTTTGATGATCGTGGACGAAGTGATTACGATGGCATTGGCATTCGTGGTGACAGAAGTGGCTTTGGCAAATTTGAACGTGGTGGAAACAGTCGCTGGTGTGACAAATCAGATGAAGATGATTGGTCAAAACCACTCCCACCAAGTGAACGCTTGGAACAGTAAGTTTTTGAAGTGTATGTTACTTGTGATGAAGCCTTACTAGCTTCGTATGCCGTCTTCTGCTTG
>DDX3XE5sg1.exon_Change_codon_position_41342535_to_CGC,R,0.19,RANK4	AATGATACGGCGACCACCGATAATGGTTAAATGATATGATTCTGATTAATTGCTTGTGCTGTTCAGGTTTGATGATCGTGGACGAAGTGATTACGATGGCATTGGCCGCCGTGGTGACAGAAGTGGCTTTGGCAAATTTGAACGTGGTGGAAACAGTCGCTGGTGTGACAAATCAGATGAAGATGATTGGTCAAAACCACTCCCACCAAGTGAACGCTTGGAACAGTAAGTTTTTGAAGTGTATGTTACTTGTGATGAAGCCTTACTAGCTTCGTATGCCGTCTTCTGCTTG
>DDX3XE5sg1.exon_Change_codon_position_41342535_to_GGC,G,0.34,RANKT	AATGATACGGCGACCACCGATAATGGTTAAATGATATGATTCTGATTAATTGCTTGTGCTGTTCAGGTTTGATGATCGTGGACGAAGTGATTACGATGGCATTGGCGGCCGTGGTGACAGAAGTGGCTTTGGCAAATTTGAACGTGGTGGAAACAGTCGCTGGTGTGACAAATCAGATGAAGATGATTGGTCAAAACCACTCCCACCAAGTGAACGCTTGGAACAGTAAGTTTTTGAAGTGTATGTTACTTGTGATGAAGCCTTACTAGCTTCGTATGCCGTCTTCTGCTTG
>DDX3XE5sg1.exon_Change_codon_position_41342535_to_GGA,G,0.25,RANK2	AATGATACGGCGACCACCGATAATGGTTAAATGATATGATTCTGATTAATTGCTTGTGCTGTTCAGGTTTGATGATCGTGGACGAAGTGATTACGATGGCATTGGCGGACGTGGTGACAGAAGTGGCTTTGGCAAATTTGAACGTGGTGGAAACAGTCGCTGGTGTGACAAATCAGATGAAGATGATTGGTCAAAACCACTCCCACCAAGTGAACGCTTGGAACAGTAAGTTTTTGAAGTGTATGTTACTTGTGATGAAGCCTTACTAGCTTCGTATGCCGTCTTCTGCTTG
>DDX3XE5sg1.exon_Change_codon_position_41342535_to_TGC,C,0.55,RANKT	AATGATACGGCGACCACCGATAATGGTTAAATGATATGATTCTGATTAATTGCTTGTGCTGTTCAGGTTTGATGATCGTGGACGAAGTGATTACGATGGCATTGGCTGCCGTGGTGACAGAAGTGGCTTTGGCAAATTTGAACGTGGTGGAAACAGTCGCTGGTGTGACAAATCAGATGAAGATGATTGGTCAAAACCACTCCCACCAAGTGAACGCTTGGAACAGTAAGTTTTTGAAGTGTATGTTACTTGTGATGAAGCCTTACTAGCTTCGTATGCCGTCTTCTGCTTG
>DDX3XE5sg1.exon_Change_codon_position_41342535_to_TCA,S,0.15,RANK5	AATGATACGGCGACCACCGATAATGGTTAAATGATATGATTCTGATTAATTGCTTGTGCTGTTCAGGTTTGATGATCGTGGACGAAGTGATTACGATGGCATTGGCTCACGTGGTGACAGAAGTGGCTTTGGCAAATTTGAACGTGGTGGAAACAGTCGCTGGTGTGACAAATCAGATGAAGATGATTGGTCAAAACCACTCCCACCAAGTGAACGCTTGGAACAGTAAGTTTTTGAAGTGTATGTTACTTGTGATGAAGCCTTACTAGCTTCGTATGCCGTCTTCTGCTTG
>DDX3XE5sg1.exon_Change_codon_position_41342535_to_TCC,S,0.22,RANK2	AATGATACGGCGACCACCGATAATGGTTAAATGATATGATTCTGATTAATTGCTTGTGCTGTTCAGGTTTGATGATCGTGGACGAAGTGATTACGATGGCATTGGCTCCCGTGGTGACAGAAGTGGCTTTGGCAAATTTGAACGTGGTGGAAACAGTCGCTGGTGTGACAAATCAGATGAAGATGATTGGTCAAAACCACTCCCACCAAGTGAACGCTTGGAACAGTAAGTTTTTGAAGTGTATGTTACTTGTGATGAAGCCTTACTAGCTTCGTATGCCGTCTTCTGCTTG
>DDX3XE5sg1.exon_Change_codon_position_41342535_to_TCG,S,0.06,RANK6	AATGATACGGCGACCACCGATAATGGTTAAATGATATGATTCTGATTAATTGCTTGTGCTGTTCAGGTTTGATGATCGTGGACGAAGTGATTACGATGGCATTGGCTCGCGTGGTGACAGAAGTGGCTTTGGCAAATTTGAACGTGGTGGAAACAGTCGCTGGTGTGACAAATCAGATGAAGATGATTGGTCAAAACCACTCCCACCAAGTGAACGCTTGGAACAGTAAGTTTTTGAAGTGTATGTTACTTGTGATGAAGCCTTACTAGCTTCGTATGCCGTCTTCTGCTTG
>DDX3XE5sg1.exon_Change_codon_position_41342535_to_TCT,S,0.18,RANK3	AATGATACGGCGACCACCGATAATGGTTAAATGATATGATTCTGATTAATTGCTTGTGCTGTTCAGGTTTGATGATCGTGGACGAAGTGATTACGATGGCATTGGCTCTCGTGGTGACAGAAGTGGCTTTGGCAAATTTGAACGTGGTGGAAACAGTCGCTGGTGTGACAAATCAGATGAAGATGATTGGTCAAAACCACTCCCACCAAGTGAACGCTTGGAACAGTAAGTTTTTGAAGTGTATGTTACTTGTGATGAAGCCTTACTAGCTTCGTATGCCGTCTTCTGCTTG
>DDX3XE5sg1.exon_Change_codon_position_41342535_to_TGT,C,0.45,RANK2	AATGATACGGCGACCACCGATAATGGTTAAATGATATGATTCTGATTAATTGCTTGTGCTGTTCAGGTTTGATGATCGTGGACGAAGTGATTACGATGGCATTGGCTGTCGTGGTGACAGAAGTGGCTTTGGCAAATTTGAACGTGGTGGAAACAGTCGCTGGTGTGACAAATCAGATGAAGATGATTGGTCAAAACCACTCCCACCAAGTGAACGCTTGGAACAGTAAGTTTTTGAAGTGTATGTTACTTGTGATGAAGCCTTACTAGCTTCGTATGCCGTCTTCTGCTTG
>DDX3XE5sg1.exon_Change_codon_position_41342535_to_AAC,N,0.54,RANKT	AATGATACGGCGACCACCGATAATGGTTAAATGATATGATTCTGATTAATTGCTTGTGCTGTTCAGGTTTGATGATCGTGGACGAAGTGATTACGATGGCATTGGCAACCGTGGTGACAGAAGTGGCTTTGGCAAATTTGAACGTGGTGGAAACAGTCGCTGGTGTGACAAATCAGATGAAGATGATTGGTCAAAACCACTCCCACCAAGTGAACGCTTGGAACAGTAAGTTTTTGAAGTGTATGTTACTTGTGATGAAGCCTTACTAGCTTCGTATGCCGTCTTCTGCTTG
>DDX3XE5sg1.exon_Change_codon_position_41342535_to_ACC,T,0.36,RANKT	AATGATACGGCGACCACCGATAATGGTTAAATGATATGATTCTGATTAATTGCTTGTGCTGTTCAGGTTTGATGATCGTGGACGAAGTGATTACGATGGCATTGGCACCCGTGGTGACAGAAGTGGCTTTGGCAAATTTGAACGTGGTGGAAACAGTCGCTGGTGTGACAAATCAGATGAAGATGATTGGTCAAAACCACTCCCACCAAGTGAACGCTTGGAACAGTAAGTTTTTGAAGTGTATGTTACTTGTGATGAAGCCTTACTAGCTTCGTATGCCGTCTTCTGCTTG
>DDX3XE5sg1.exon_Change_codon_position_41342535_to_ATC,I,0.48,RANKT	AATGATACGGCGACCACCGATAATGGTTAAATGATATGATTCTGATTAATTGCTTGTGCTGTTCAGGTTTGATGATCGTGGACGAAGTGATTACGATGGCATTGGCATCCGTGGTGACAGAAGTGGCTTTGGCAAATTTGAACGTGGTGGAAACAGTCGCTGGTGTGACAAATCAGATGAAGATGATTGGTCAAAACCACTCCCACCAAGTGAACGCTTGGAACAGTAAGTTTTTGAAGTGTATGTTACTTGTGATGAAGCCTTACTAGCTTCGTATGCCGTCTTCTGCTTG
>DDX3XE5sg1.exon_Change_codon_position_41342535_to_AGA,R,0.20,RANK2	AATGATACGGCGACCACCGATAATGGTTAAATGATATGATTCTGATTAATTGCTTGTGCTGTTCAGGTTTGATGATCGTGGACGAAGTGATTACGATGGCATTGGCAGACGTGGTGACAGAAGTGGCTTTGGCAAATTTGAACGTGGTGGAAACAGTCGCTGGTGTGACAAATCAGATGAAGATGATTGGTCAAAACCACTCCCACCAAGTGAACGCTTGGAACAGTAAGTTTTTGAAGTGTATGTTACTTGTGATGAAGCCTTACTAGCTTCGTATGCCGTCTTCTGCTTG
>DDX3XE5sg1.exon_Change_codon_position_41342535_to_AGG,R,0.20,RANK3	AATGATACGGCGACCACCGATAATGGTTAAATGATATGATTCTGATTAATTGCTTGTGCTGTTCAGGTTTGATGATCGTGGACGAAGTGATTACGATGGCATTGGCAGGCGTGGTGACAGAAGTGGCTTTGGCAAATTTGAACGTGGTGGAAACAGTCGCTGGTGTGACAAATCAGATGAAGATGATTGGTCAAAACCACTCCCACCAAGTGAACGCTTGGAACAGTAAGTTTTTGAAGTGTATGTTACTTGTGATGAAGCCTTACTAGCTTCGTATGCCGTCTTCTGCTTG
>DDX3XE5sg1.exon_Change_codon_position_41342535_to_AGT,S,0.15,RANK4	AATGATACGGCGACCACCGATAATGGTTAAATGATATGATTCTGATTAATTGCTTGTGCTGTTCAGGTTTGATGATCGTGGACGAAGTGATTACGATGGCATTGGCAGTCGTGGTGACAGAAGTGGCTTTGGCAAATTTGAACGTGGTGGAAACAGTCGCTGGTGTGACAAATCAGATGAAGATGATTGGTCAAAACCACTCCCACCAAGTGAACGCTTGGAACAGTAAGTTTTTGAAGTGTATGTTACTTGTGATGAAGCCTTACTAGCTTCGTATGCCGTCTTCTGCTTG
>DDX3XE5sg1.exon_Change_codon_position_41342538_to_AGT,S,0.15,RANK4	AATGATACGGCGACCACCGATAATGGTTAAATGATATGATTCTGATTAATTGCTTGTGCTGTTCAGGTTTGATGATCGTGGACGAAGTGATTACGATGGCATTGGCAGCAGTGGTGACAGAAGTGGCTTTGGCAAATTTGAACGTGGTGGAAACAGTCGCTGGTGTGACAAATCAGATGAAGATGATTGGTCAAAACCACTCCCACCAAGTGAACGCTTGGAACAGTAAGTTTTTGAAGTGTATGTTACTTGTGATGAAGCCTTACTAGCTTCGTATGCCGTCTTCTGCTTG
>DDX3XE5sg1.exon_Change_codon_position_41342538_to_AGA,R,0.20,RANK2	AATGATACGGCGACCACCGATAATGGTTAAATGATATGATTCTGATTAATTGCTTGTGCTGTTCAGGTTTGATGATCGTGGACGAAGTGATTACGATGGCATTGGCAGCAGAGGTGACAGAAGTGGCTTTGGCAAATTTGAACGTGGTGGAAACAGTCGCTGGTGTGACAAATCAGATGAAGATGATTGGTCAAAACCACTCCCACCAAGTGAACGCTTGGAACAGTAAGTTTTTGAAGTGTATGTTACTTGTGATGAAGCCTTACTAGCTTCGTATGCCGTCTTCTGCTTG
>DDX3XE5sg1.exon_Change_codon_position_41342538_to_AGC,S,0.24,RANKT	AATGATACGGCGACCACCGATAATGGTTAAATGATATGATTCTGATTAATTGCTTGTGCTGTTCAGGTTTGATGATCGTGGACGAAGTGATTACGATGGCATTGGCAGCAGCGGTGACAGAAGTGGCTTTGGCAAATTTGAACGTGGTGGAAACAGTCGCTGGTGTGACAAATCAGATGAAGATGATTGGTCAAAACCACTCCCACCAAGTGAACGCTTGGAACAGTAAGTTTTTGAAGTGTATGTTACTTGTGATGAAGCCTTACTAGCTTCGTATGCCGTCTTCTGCTTG
>DDX3XE5sg1.exon_Change_codon_position_41342538_to_AGG,R,0.20,RANK3	AATGATACGGCGACCACCGATAATGGTTAAATGATATGATTCTGATTAATTGCTTGTGCTGTTCAGGTTTGATGATCGTGGACGAAGTGATTACGATGGCATTGGCAGCAGGGGTGACAGAAGTGGCTTTGGCAAATTTGAACGTGGTGGAAACAGTCGCTGGTGTGACAAATCAGATGAAGATGATTGGTCAAAACCACTCCCACCAAGTGAACGCTTGGAACAGTAAGTTTTTGAAGTGTATGTTACTTGTGATGAAGCCTTACTAGCTTCGTATGCCGTCTTCTGCTTG
>DDX3XE5sg1.exon_Change_codon_position_41342538_to_CAC,H,0.59,RANKT	AATGATACGGCGACCACCGATAATGGTTAAATGATATGATTCTGATTAATTGCTTGTGCTGTTCAGGTTTGATGATCGTGGACGAAGTGATTACGATGGCATTGGCAGCCACGGTGACAGAAGTGGCTTTGGCAAATTTGAACGTGGTGGAAACAGTCGCTGGTGTGACAAATCAGATGAAGATGATTGGTCAAAACCACTCCCACCAAGTGAACGCTTGGAACAGTAAGTTTTTGAAGTGTATGTTACTTGTGATGAAGCCTTACTAGCTTCGTATGCCGTCTTCTGCTTG
>DDX3XE5sg1.exon_Change_codon_position_41342538_to_CCC,P,0.33,RANKT	AATGATACGGCGACCACCGATAATGGTTAAATGATATGATTCTGATTAATTGCTTGTGCTGTTCAGGTTTGATGATCGTGGACGAAGTGATTACGATGGCATTGGCAGCCCCGGTGACAGAAGTGGCTTTGGCAAATTTGAACGTGGTGGAAACAGTCGCTGGTGTGACAAATCAGATGAAGATGATTGGTCAAAACCACTCCCACCAAGTGAACGCTTGGAACAGTAAGTTTTTGAAGTGTATGTTACTTGTGATGAAGCCTTACTAGCTTCGTATGCCGTCTTCTGCTTG
>DDX3XE5sg1.exon_Change_codon_position_41342538_to_CTG,L,0.41,RANKT	AATGATACGGCGACCACCGATAATGGTTAAATGATATGATTCTGATTAATTGCTTGTGCTGTTCAGGTTTGATGATCGTGGACGAAGTGATTACGATGGCATTGGCAGCCTGGGTGACAGAAGTGGCTTTGGCAAATTTGAACGTGGTGGAAACAGTCGCTGGTGTGACAAATCAGATGAAGATGATTGGTCAAAACCACTCCCACCAAGTGAACGCTTGGAACAGTAAGTTTTTGAAGTGTATGTTACTTGTGATGAAGCCTTACTAGCTTCGTATGCCGTCTTCTGCTTG
>DDX3XE5sg1.exon_Change_codon_position_41342538_to_GGT,G,0.16,RANK4	AATGATACGGCGACCACCGATAATGGTTAAATGATATGATTCTGATTAATTGCTTGTGCTGTTCAGGTTTGATGATCGTGGACGAAGTGATTACGATGGCATTGGCAGCGGTGGTGACAGAAGTGGCTTTGGCAAATTTGAACGTGGTGGAAACAGTCGCTGGTGTGACAAATCAGATGAAGATGATTGGTCAAAACCACTCCCACCAAGTGAACGCTTGGAACAGTAAGTTTTTGAAGTGTATGTTACTTGTGATGAAGCCTTACTAGCTTCGTATGCCGTCTTCTGCTTG
>DDX3XE5sg1.exon_Change_codon_position_41342538_to_GGC,G,0.34,RANKT	AATGATACGGCGACCACCGATAATGGTTAAATGATATGATTCTGATTAATTGCTTGTGCTGTTCAGGTTTGATGATCGTGGACGAAGTGATTACGATGGCATTGGCAGCGGCGGTGACAGAAGTGGCTTTGGCAAATTTGAACGTGGTGGAAACAGTCGCTGGTGTGACAAATCAGATGAAGATGATTGGTCAAAACCACTCCCACCAAGTGAACGCTTGGAACAGTAAGTTTTTGAAGTGTATGTTACTTGTGATGAAGCCTTACTAGCTTCGTATGCCGTCTTCTGCTTG
>DDX3XE5sg1.exon_Change_codon_position_41342538_to_TGT,C,0.45,RANK2	AATGATACGGCGACCACCGATAATGGTTAAATGATATGATTCTGATTAATTGCTTGTGCTGTTCAGGTTTGATGATCGTGGACGAAGTGATTACGATGGCATTGGCAGCTGTGGTGACAGAAGTGGCTTTGGCAAATTTGAACGTGGTGGAAACAGTCGCTGGTGTGACAAATCAGATGAAGATGATTGGTCAAAACCACTCCCACCAAGTGAACGCTTGGAACAGTAAGTTTTTGAAGTGTATGTTACTTGTGATGAAGCCTTACTAGCTTCGTATGCCGTCTTCTGCTTG
>DDX3XE5sg1.exon_Change_codon_position_41342538_to_TGC,C,0.55,RANKT	AATGATACGGCGACCACCGATAATGGTTAAATGATATGATTCTGATTAATTGCTTGTGCTGTTCAGGTTTGATGATCGTGGACGAAGTGATTACGATGGCATTGGCAGCTGCGGTGACAGAAGTGGCTTTGGCAAATTTGAACGTGGTGGAAACAGTCGCTGGTGTGACAAATCAGATGAAGATGATTGGTCAAAACCACTCCCACCAAGTGAACGCTTGGAACAGTAAGTTTTTGAAGTGTATGTTACTTGTGATGAAGCCTTACTAGCTTCGTATGCCGTCTTCTGCTTG
>DDX3XE5sg1.exon_Change_codon_position_41342538_to_CAT,H,0.41,RANK2	AATGATACGGCGACCACCGATAATGGTTAAATGATATGATTCTGATTAATTGCTTGTGCTGTTCAGGTTTGATGATCGTGGACGAAGTGATTACGATGGCATTGGCAGCCATGGTGACAGAAGTGGCTTTGGCAAATTTGAACGTGGTGGAAACAGTCGCTGGTGTGACAAATCAGATGAAGATGATTGGTCAAAACCACTCCCACCAAGTGAACGCTTGGAACAGTAAGTTTTTGAAGTGTATGTTACTTGTGATGAAGCCTTACTAGCTTCGTATGCCGTCTTCTGCTTG
>DDX3XE5sg1.exon_Change_codon_position_41342538_to_CCT,P,0.28,RANK2	AATGATACGGCGACCACCGATAATGGTTAAATGATATGATTCTGATTAATTGCTTGTGCTGTTCAGGTTTGATGATCGTGGACGAAGTGATTACGATGGCATTGGCAGCCCTGGTGACAGAAGTGGCTTTGGCAAATTTGAACGTGGTGGAAACAGTCGCTGGTGTGACAAATCAGATGAAGATGATTGGTCAAAACCACTCCCACCAAGTGAACGCTTGGAACAGTAAGTTTTTGAAGTGTATGTTACTTGTGATGAAGCCTTACTAGCTTCGTATGCCGTCTTCTGCTTG
>DDX3XE5sg1.exon_Change_codon_position_41342538_to_CTT,L,0.13,RANK3	AATGATACGGCGACCACCGATAATGGTTAAATGATATGATTCTGATTAATTGCTTGTGCTGTTCAGGTTTGATGATCGTGGACGAAGTGATTACGATGGCATTGGCAGCCTTGGTGACAGAAGTGGCTTTGGCAAATTTGAACGTGGTGGAAACAGTCGCTGGTGTGACAAATCAGATGAAGATGATTGGTCAAAACCACTCCCACCAAGTGAACGCTTGGAACAGTAAGTTTTTGAAGTGTATGTTACTTGTGATGAAGCCTTACTAGCTTCGTATGCCGTCTTCTGCTTG
>DDX3XE5sg1.exon_Change_codon_position_41342538_to_CGA,R,0.11,RANK5	AATGATACGGCGACCACCGATAATGGTTAAATGATATGATTCTGATTAATTGCTTGTGCTGTTCAGGTTTGATGATCGTGGACGAAGTGATTACGATGGCATTGGCAGCCGAGGTGACAGAAGTGGCTTTGGCAAATTTGAACGTGGTGGAAACAGTCGCTGGTGTGACAAATCAGATGAAGATGATTGGTCAAAACCACTCCCACCAAGTGAACGCTTGGAACAGTAAGTTTTTGAAGTGTATGTTACTTGTGATGAAGCCTTACTAGCTTCGTATGCCGTCTTCTGCTTG
>DDX3XE5sg1.exon_Change_codon_position_41342538_to_CGC,R,0.19,RANK4	AATGATACGGCGACCACCGATAATGGTTAAATGATATGATTCTGATTAATTGCTTGTGCTGTTCAGGTTTGATGATCGTGGACGAAGTGATTACGATGGCATTGGCAGCCGCGGTGACAGAAGTGGCTTTGGCAAATTTGAACGTGGTGGAAACAGTCGCTGGTGTGACAAATCAGATGAAGATGATTGGTCAAAACCACTCCCACCAAGTGAACGCTTGGAACAGTAAGTTTTTGAAGTGTATGTTACTTGTGATGAAGCCTTACTAGCTTCGTATGCCGTCTTCTGCTTG
>DDX3XE5sg1.exon_Change_codon_position_41342538_to_CGG,R,0.21,RANKT	AATGATACGGCGACCACCGATAATGGTTAAATGATATGATTCTGATTAATTGCTTGTGCTGTTCAGGTTTGATGATCGTGGACGAAGTGATTACGATGGCATTGGCAGCCGGGGTGACAGAAGTGGCTTTGGCAAATTTGAACGTGGTGGAAACAGTCGCTGGTGTGACAAATCAGATGAAGATGATTGGTCAAAACCACTCCCACCAAGTGAACGCTTGGAACAGTAAGTTTTTGAAGTGTATGTTACTTGTGATGAAGCCTTACTAGCTTCGTATGCCGTCTTCTGCTTG
>DDX3XE5sg1.exon_Change_codon_position_41342541_to_AGT,S,0.15,RANK4	AATGATACGGCGACCACCGATAATGGTTAAATGATATGATTCTGATTAATTGCTTGTGCTGTTCAGGTTTGATGATCGTGGACGAAGTGATTACGATGGCATTGGCAGCCGTAGTGACAGAAGTGGCTTTGGCAAATTTGAACGTGGTGGAAACAGTCGCTGGTGTGACAAATCAGATGAAGATGATTGGTCAAAACCACTCCCACCAAGTGAACGCTTGGAACAGTAAGTTTTTGAAGTGTATGTTACTTGTGATGAAGCCTTACTAGCTTCGTATGCCGTCTTCTGCTTG
>DDX3XE5sg1.exon_Change_codon_position_41342541_to_AGC,S,0.24,RANKT	AATGATACGGCGACCACCGATAATGGTTAAATGATATGATTCTGATTAATTGCTTGTGCTGTTCAGGTTTGATGATCGTGGACGAAGTGATTACGATGGCATTGGCAGCCGTAGCGACAGAAGTGGCTTTGGCAAATTTGAACGTGGTGGAAACAGTCGCTGGTGTGACAAATCAGATGAAGATGATTGGTCAAAACCACTCCCACCAAGTGAACGCTTGGAACAGTAAGTTTTTGAAGTGTATGTTACTTGTGATGAAGCCTTACTAGCTTCGTATGCCGTCTTCTGCTTG
>DDX3XE5sg1.exon_Change_codon_position_41342541_to_CGT,R,0.08,RANK6	AATGATACGGCGACCACCGATAATGGTTAAATGATATGATTCTGATTAATTGCTTGTGCTGTTCAGGTTTGATGATCGTGGACGAAGTGATTACGATGGCATTGGCAGCCGTCGTGACAGAAGTGGCTTTGGCAAATTTGAACGTGGTGGAAACAGTCGCTGGTGTGACAAATCAGATGAAGATGATTGGTCAAAACCACTCCCACCAAGTGAACGCTTGGAACAGTAAGTTTTTGAAGTGTATGTTACTTGTGATGAAGCCTTACTAGCTTCGTATGCCGTCTTCTGCTTG
>DDX3XE5sg1.exon_Change_codon_position_41342541_to_CGG,R,0.21,RANKT	AATGATACGGCGACCACCGATAATGGTTAAATGATATGATTCTGATTAATTGCTTGTGCTGTTCAGGTTTGATGATCGTGGACGAAGTGATTACGATGGCATTGGCAGCCGTCGGGACAGAAGTGGCTTTGGCAAATTTGAACGTGGTGGAAACAGTCGCTGGTGTGACAAATCAGATGAAGATGATTGGTCAAAACCACTCCCACCAAGTGAACGCTTGGAACAGTAAGTTTTTGAAGTGTATGTTACTTGTGATGAAGCCTTACTAGCTTCGTATGCCGTCTTCTGCTTG
>DDX3XE5sg1.exon_Change_codon_position_41342541_to_GAC,D,0.54,RANKT	AATGATACGGCGACCACCGATAATGGTTAAATGATATGATTCTGATTAATTGCTTGTGCTGTTCAGGTTTGATGATCGTGGACGAAGTGATTACGATGGCATTGGCAGCCGTGACGACAGAAGTGGCTTTGGCAAATTTGAACGTGGTGGAAACAGTCGCTGGTGTGACAAATCAGATGAAGATGATTGGTCAAAACCACTCCCACCAAGTGAACGCTTGGAACAGTAAGTTTTTGAAGTGTATGTTACTTGTGATGAAGCCTTACTAGCTTCGTATGCCGTCTTCTGCTTG
>DDX3XE5sg1.exon_Change_codon_position_41342541_to_GCC,A,0.40,RANKT	AATGATACGGCGACCACCGATAATGGTTAAATGATATGATTCTGATTAATTGCTTGTGCTGTTCAGGTTTGATGATCGTGGACGAAGTGATTACGATGGCATTGGCAGCCGTGCCGACAGAAGTGGCTTTGGCAAATTTGAACGTGGTGGAAACAGTCGCTGGTGTGACAAATCAGATGAAGATGATTGGTCAAAACCACTCCCACCAAGTGAACGCTTGGAACAGTAAGTTTTTGAAGTGTATGTTACTTGTGATGAAGCCTTACTAGCTTCGTATGCCGTCTTCTGCTTG
>DDX3XE5sg1.exon_Change_codon_position_41342541_to_GTG,V,0.47,RANKT	AATGATACGGCGACCACCGATAATGGTTAAATGATATGATTCTGATTAATTGCTTGTGCTGTTCAGGTTTGATGATCGTGGACGAAGTGATTACGATGGCATTGGCAGCCGTGTGGACAGAAGTGGCTTTGGCAAATTTGAACGTGGTGGAAACAGTCGCTGGTGTGACAAATCAGATGAAGATGATTGGTCAAAACCACTCCCACCAAGTGAACGCTTGGAACAGTAAGTTTTTGAAGTGTATGTTACTTGTGATGAAGCCTTACTAGCTTCGTATGCCGTCTTCTGCTTG
>DDX3XE5sg1.exon_Change_codon_position_41342541_to_TGT,C,0.45,RANK2	AATGATACGGCGACCACCGATAATGGTTAAATGATATGATTCTGATTAATTGCTTGTGCTGTTCAGGTTTGATGATCGTGGACGAAGTGATTACGATGGCATTGGCAGCCGTTGTGACAGAAGTGGCTTTGGCAAATTTGAACGTGGTGGAAACAGTCGCTGGTGTGACAAATCAGATGAAGATGATTGGTCAAAACCACTCCCACCAAGTGAACGCTTGGAACAGTAAGTTTTTGAAGTGTATGTTACTTGTGATGAAGCCTTACTAGCTTCGTATGCCGTCTTCTGCTTG
>DDX3XE5sg1.exon_Change_codon_position_41342541_to_TGC,C,0.55,RANKT	AATGATACGGCGACCACCGATAATGGTTAAATGATATGATTCTGATTAATTGCTTGTGCTGTTCAGGTTTGATGATCGTGGACGAAGTGATTACGATGGCATTGGCAGCCGTTGCGACAGAAGTGGCTTTGGCAAATTTGAACGTGGTGGAAACAGTCGCTGGTGTGACAAATCAGATGAAGATGATTGGTCAAAACCACTCCCACCAAGTGAACGCTTGGAACAGTAAGTTTTTGAAGTGTATGTTACTTGTGATGAAGCCTTACTAGCTTCGTATGCCGTCTTCTGCTTG
>DDX3XE5sg1.exon_Change_codon_position_41342541_to_GAT,D,0.46,RANK2	AATGATACGGCGACCACCGATAATGGTTAAATGATATGATTCTGATTAATTGCTTGTGCTGTTCAGGTTTGATGATCGTGGACGAAGTGATTACGATGGCATTGGCAGCCGTGATGACAGAAGTGGCTTTGGCAAATTTGAACGTGGTGGAAACAGTCGCTGGTGTGACAAATCAGATGAAGATGATTGGTCAAAACCACTCCCACCAAGTGAACGCTTGGAACAGTAAGTTTTTGAAGTGTATGTTACTTGTGATGAAGCCTTACTAGCTTCGTATGCCGTCTTCTGCTTG
>DDX3XE5sg1.exon_Change_codon_position_41342541_to_GCT,A,0.26,RANK2	AATGATACGGCGACCACCGATAATGGTTAAATGATATGATTCTGATTAATTGCTTGTGCTGTTCAGGTTTGATGATCGTGGACGAAGTGATTACGATGGCATTGGCAGCCGTGCTGACAGAAGTGGCTTTGGCAAATTTGAACGTGGTGGAAACAGTCGCTGGTGTGACAAATCAGATGAAGATGATTGGTCAAAACCACTCCCACCAAGTGAACGCTTGGAACAGTAAGTTTTTGAAGTGTATGTTACTTGTGATGAAGCCTTACTAGCTTCGTATGCCGTCTTCTGCTTG
>DDX3XE5sg1.exon_Change_codon_position_41342541_to_GTT,V,0.18,RANK3	AATGATACGGCGACCACCGATAATGGTTAAATGATATGATTCTGATTAATTGCTTGTGCTGTTCAGGTTTGATGATCGTGGACGAAGTGATTACGATGGCATTGGCAGCCGTGTTGACAGAAGTGGCTTTGGCAAATTTGAACGTGGTGGAAACAGTCGCTGGTGTGACAAATCAGATGAAGATGATTGGTCAAAACCACTCCCACCAAGTGAACGCTTGGAACAGTAAGTTTTTGAAGTGTATGTTACTTGTGATGAAGCCTTACTAGCTTCGTATGCCGTCTTCTGCTTG
>DDX3XE5sg1.exon_Change_codon_position_41342541_to_GGA,G,0.25,RANK2	AATGATACGGCGACCACCGATAATGGTTAAATGATATGATTCTGATTAATTGCTTGTGCTGTTCAGGTTTGATGATCGTGGACGAAGTGATTACGATGGCATTGGCAGCCGTGGAGACAGAAGTGGCTTTGGCAAATTTGAACGTGGTGGAAACAGTCGCTGGTGTGACAAATCAGATGAAGATGATTGGTCAAAACCACTCCCACCAAGTGAACGCTTGGAACAGTAAGTTTTTGAAGTGTATGTTACTTGTGATGAAGCCTTACTAGCTTCGTATGCCGTCTTCTGCTTG
>DDX3XE5sg1.exon_Change_codon_position_41342541_to_GGC,G,0.34,RANKT	AATGATACGGCGACCACCGATAATGGTTAAATGATATGATTCTGATTAATTGCTTGTGCTGTTCAGGTTTGATGATCGTGGACGAAGTGATTACGATGGCATTGGCAGCCGTGGCGACAGAAGTGGCTTTGGCAAATTTGAACGTGGTGGAAACAGTCGCTGGTGTGACAAATCAGATGAAGATGATTGGTCAAAACCACTCCCACCAAGTGAACGCTTGGAACAGTAAGTTTTTGAAGTGTATGTTACTTGTGATGAAGCCTTACTAGCTTCGTATGCCGTCTTCTGCTTG
>DDX3XE5sg1.exon_Change_codon_position_41342541_to_GGG,G,0.25,RANK3	AATGATACGGCGACCACCGATAATGGTTAAATGATATGATTCTGATTAATTGCTTGTGCTGTTCAGGTTTGATGATCGTGGACGAAGTGATTACGATGGCATTGGCAGCCGTGGGGACAGAAGTGGCTTTGGCAAATTTGAACGTGGTGGAAACAGTCGCTGGTGTGACAAATCAGATGAAGATGATTGGTCAAAACCACTCCCACCAAGTGAACGCTTGGAACAGTAAGTTTTTGAAGTGTATGTTACTTGTGATGAAGCCTTACTAGCTTCGTATGCCGTCTTCTGCTTG
>DDX3XE5sg1.exon_Change_codon_position_41342544_to_AAC,N,0.54,RANKT	AATGATACGGCGACCACCGATAATGGTTAAATGATATGATTCTGATTAATTGCTTGTGCTGTTCAGGTTTGATGATCGTGGACGAAGTGATTACGATGGCATTGGCAGCCGTGGTAACAGAAGTGGCTTTGGCAAATTTGAACGTGGTGGAAACAGTCGCTGGTGTGACAAATCAGATGAAGATGATTGGTCAAAACCACTCCCACCAAGTGAACGCTTGGAACAGTAAGTTTTTGAAGTGTATGTTACTTGTGATGAAGCCTTACTAGCTTCGTATGCCGTCTTCTGCTTG
>DDX3XE5sg1.exon_Change_codon_position_41342544_to_AAT,N,0.46,RANK2	AATGATACGGCGACCACCGATAATGGTTAAATGATATGATTCTGATTAATTGCTTGTGCTGTTCAGGTTTGATGATCGTGGACGAAGTGATTACGATGGCATTGGCAGCCGTGGTAATAGAAGTGGCTTTGGCAAATTTGAACGTGGTGGAAACAGTCGCTGGTGTGACAAATCAGATGAAGATGATTGGTCAAAACCACTCCCACCAAGTGAACGCTTGGAACAGTAAGTTTTTGAAGTGTATGTTACTTGTGATGAAGCCTTACTAGCTTCGTATGCCGTCTTCTGCTTG
>DDX3XE5sg1.exon_Change_codon_position_41342544_to_CAC,H,0.59,RANKT	AATGATACGGCGACCACCGATAATGGTTAAATGATATGATTCTGATTAATTGCTTGTGCTGTTCAGGTTTGATGATCGTGGACGAAGTGATTACGATGGCATTGGCAGCCGTGGTCACAGAAGTGGCTTTGGCAAATTTGAACGTGGTGGAAACAGTCGCTGGTGTGACAAATCAGATGAAGATGATTGGTCAAAACCACTCCCACCAAGTGAACGCTTGGAACAGTAAGTTTTTGAAGTGTATGTTACTTGTGATGAAGCCTTACTAGCTTCGTATGCCGTCTTCTGCTTG
>DDX3XE5sg1.exon_Change_codon_position_41342544_to_CAT,H,0.41,RANK2	AATGATACGGCGACCACCGATAATGGTTAAATGATATGATTCTGATTAATTGCTTGTGCTGTTCAGGTTTGATGATCGTGGACGAAGTGATTACGATGGCATTGGCAGCCGTGGTCATAGAAGTGGCTTTGGCAAATTTGAACGTGGTGGAAACAGTCGCTGGTGTGACAAATCAGATGAAGATGATTGGTCAAAACCACTCCCACCAAGTGAACGCTTGGAACAGTAAGTTTTTGAAGTGTATGTTACTTGTGATGAAGCCTTACTAGCTTCGTATGCCGTCTTCTGCTTG
>DDX3XE5sg1.exon_Change_codon_position_41342544_to_GCT,A,0.26,RANK2	AATGATACGGCGACCACCGATAATGGTTAAATGATATGATTCTGATTAATTGCTTGTGCTGTTCAGGTTTGATGATCGTGGACGAAGTGATTACGATGGCATTGGCAGCCGTGGTGCTAGAAGTGGCTTTGGCAAATTTGAACGTGGTGGAAACAGTCGCTGGTGTGACAAATCAGATGAAGATGATTGGTCAAAACCACTCCCACCAAGTGAACGCTTGGAACAGTAAGTTTTTGAAGTGTATGTTACTTGTGATGAAGCCTTACTAGCTTCGTATGCCGTCTTCTGCTTG
>DDX3XE5sg1.exon_Change_codon_position_41342544_to_GGA,G,0.25,RANK2	AATGATACGGCGACCACCGATAATGGTTAAATGATATGATTCTGATTAATTGCTTGTGCTGTTCAGGTTTGATGATCGTGGACGAAGTGATTACGATGGCATTGGCAGCCGTGGTGGAAGAAGTGGCTTTGGCAAATTTGAACGTGGTGGAAACAGTCGCTGGTGTGACAAATCAGATGAAGATGATTGGTCAAAACCACTCCCACCAAGTGAACGCTTGGAACAGTAAGTTTTTGAAGTGTATGTTACTTGTGATGAAGCCTTACTAGCTTCGTATGCCGTCTTCTGCTTG
>DDX3XE5sg1.exon_Change_codon_position_41342544_to_GTG,V,0.47,RANKT	AATGATACGGCGACCACCGATAATGGTTAAATGATATGATTCTGATTAATTGCTTGTGCTGTTCAGGTTTGATGATCGTGGACGAAGTGATTACGATGGCATTGGCAGCCGTGGTGTGAGAAGTGGCTTTGGCAAATTTGAACGTGGTGGAAACAGTCGCTGGTGTGACAAATCAGATGAAGATGATTGGTCAAAACCACTCCCACCAAGTGAACGCTTGGAACAGTAAGTTTTTGAAGTGTATGTTACTTGTGATGAAGCCTTACTAGCTTCGTATGCCGTCTTCTGCTTG
>DDX3XE5sg1.exon_Change_codon_position_41342544_to_TAC,Y,0.57,RANKT	AATGATACGGCGACCACCGATAATGGTTAAATGATATGATTCTGATTAATTGCTTGTGCTGTTCAGGTTTGATGATCGTGGACGAAGTGATTACGATGGCATTGGCAGCCGTGGTTACAGAAGTGGCTTTGGCAAATTTGAACGTGGTGGAAACAGTCGCTGGTGTGACAAATCAGATGAAGATGATTGGTCAAAACCACTCCCACCAAGTGAACGCTTGGAACAGTAAGTTTTTGAAGTGTATGTTACTTGTGATGAAGCCTTACTAGCTTCGTATGCCGTCTTCTGCTTG
>DDX3XE5sg1.exon_Change_codon_position_41342544_to_TAT,Y,0.43,RANK2	AATGATACGGCGACCACCGATAATGGTTAAATGATATGATTCTGATTAATTGCTTGTGCTGTTCAGGTTTGATGATCGTGGACGAAGTGATTACGATGGCATTGGCAGCCGTGGTTATAGAAGTGGCTTTGGCAAATTTGAACGTGGTGGAAACAGTCGCTGGTGTGACAAATCAGATGAAGATGATTGGTCAAAACCACTCCCACCAAGTGAACGCTTGGAACAGTAAGTTTTTGAAGTGTATGTTACTTGTGATGAAGCCTTACTAGCTTCGTATGCCGTCTTCTGCTTG
>DDX3XE5sg1.exon_Change_codon_position_41342544_to_GCC,A,0.40,RANKT	AATGATACGGCGACCACCGATAATGGTTAAATGATATGATTCTGATTAATTGCTTGTGCTGTTCAGGTTTGATGATCGTGGACGAAGTGATTACGATGGCATTGGCAGCCGTGGTGCCAGAAGTGGCTTTGGCAAATTTGAACGTGGTGGAAACAGTCGCTGGTGTGACAAATCAGATGAAGATGATTGGTCAAAACCACTCCCACCAAGTGAACGCTTGGAACAGTAAGTTTTTGAAGTGTATGTTACTTGTGATGAAGCCTTACTAGCTTCGTATGCCGTCTTCTGCTTG
>DDX3XE5sg1.exon_Change_codon_position_41342544_to_GGC,G,0.34,RANKT	AATGATACGGCGACCACCGATAATGGTTAAATGATATGATTCTGATTAATTGCTTGTGCTGTTCAGGTTTGATGATCGTGGACGAAGTGATTACGATGGCATTGGCAGCCGTGGTGGCAGAAGTGGCTTTGGCAAATTTGAACGTGGTGGAAACAGTCGCTGGTGTGACAAATCAGATGAAGATGATTGGTCAAAACCACTCCCACCAAGTGAACGCTTGGAACAGTAAGTTTTTGAAGTGTATGTTACTTGTGATGAAGCCTTACTAGCTTCGTATGCCGTCTTCTGCTTG
>DDX3XE5sg1.exon_Change_codon_position_41342544_to_GTC,V,0.24,RANK2	AATGATACGGCGACCACCGATAATGGTTAAATGATATGATTCTGATTAATTGCTTGTGCTGTTCAGGTTTGATGATCGTGGACGAAGTGATTACGATGGCATTGGCAGCCGTGGTGTCAGAAGTGGCTTTGGCAAATTTGAACGTGGTGGAAACAGTCGCTGGTGTGACAAATCAGATGAAGATGATTGGTCAAAACCACTCCCACCAAGTGAACGCTTGGAACAGTAAGTTTTTGAAGTGTATGTTACTTGTGATGAAGCCTTACTAGCTTCGTATGCCGTCTTCTGCTTG
>DDX3XE5sg1.exon_Change_codon_position_41342544_to_GAA,E,0.42,RANK2	AATGATACGGCGACCACCGATAATGGTTAAATGATATGATTCTGATTAATTGCTTGTGCTGTTCAGGTTTGATGATCGTGGACGAAGTGATTACGATGGCATTGGCAGCCGTGGTGAAAGAAGTGGCTTTGGCAAATTTGAACGTGGTGGAAACAGTCGCTGGTGTGACAAATCAGATGAAGATGATTGGTCAAAACCACTCCCACCAAGTGAACGCTTGGAACAGTAAGTTTTTGAAGTGTATGTTACTTGTGATGAAGCCTTACTAGCTTCGTATGCCGTCTTCTGCTTG
>DDX3XE5sg1.exon_Change_codon_position_41342544_to_GAG,E,0.58,RANKT	AATGATACGGCGACCACCGATAATGGTTAAATGATATGATTCTGATTAATTGCTTGTGCTGTTCAGGTTTGATGATCGTGGACGAAGTGATTACGATGGCATTGGCAGCCGTGGTGAGAGAAGTGGCTTTGGCAAATTTGAACGTGGTGGAAACAGTCGCTGGTGTGACAAATCAGATGAAGATGATTGGTCAAAACCACTCCCACCAAGTGAACGCTTGGAACAGTAAGTTTTTGAAGTGTATGTTACTTGTGATGAAGCCTTACTAGCTTCGTATGCCGTCTTCTGCTTG
>DDX3XE5sg1.exon_Change_codon_position_41342544_to_GAT,D,0.46,RANK2	AATGATACGGCGACCACCGATAATGGTTAAATGATATGATTCTGATTAATTGCTTGTGCTGTTCAGGTTTGATGATCGTGGACGAAGTGATTACGATGGCATTGGCAGCCGTGGTGATAGAAGTGGCTTTGGCAAATTTGAACGTGGTGGAAACAGTCGCTGGTGTGACAAATCAGATGAAGATGATTGGTCAAAACCACTCCCACCAAGTGAACGCTTGGAACAGTAAGTTTTTGAAGTGTATGTTACTTGTGATGAAGCCTTACTAGCTTCGTATGCCGTCTTCTGCTTG
>DDX3XE5sg1.exon_Change_codon_position_41342547_to_AAG,K,0.58,RANKT	AATGATACGGCGACCACCGATAATGGTTAAATGATATGATTCTGATTAATTGCTTGTGCTGTTCAGGTTTGATGATCGTGGACGAAGTGATTACGATGGCATTGGCAGCCGTGGTGACAAGAGTGGCTTTGGCAAATTTGAACGTGGTGGAAACAGTCGCTGGTGTGACAAATCAGATGAAGATGATTGGTCAAAACCACTCCCACCAAGTGAACGCTTGGAACAGTAAGTTTTTGAAGTGTATGTTACTTGTGATGAAGCCTTACTAGCTTCGTATGCCGTCTTCTGCTTG
>DDX3XE5sg1.exon_Change_codon_position_41342547_to_ACC,T,0.36,RANKT	AATGATACGGCGACCACCGATAATGGTTAAATGATATGATTCTGATTAATTGCTTGTGCTGTTCAGGTTTGATGATCGTGGACGAAGTGATTACGATGGCATTGGCAGCCGTGGTGACACCAGTGGCTTTGGCAAATTTGAACGTGGTGGAAACAGTCGCTGGTGTGACAAATCAGATGAAGATGATTGGTCAAAACCACTCCCACCAAGTGAACGCTTGGAACAGTAAGTTTTTGAAGTGTATGTTACTTGTGATGAAGCCTTACTAGCTTCGTATGCCGTCTTCTGCTTG
>DDX3XE5sg1.exon_Change_codon_position_41342547_to_ATC,I,0.48,RANKT	AATGATACGGCGACCACCGATAATGGTTAAATGATATGATTCTGATTAATTGCTTGTGCTGTTCAGGTTTGATGATCGTGGACGAAGTGATTACGATGGCATTGGCAGCCGTGGTGACATCAGTGGCTTTGGCAAATTTGAACGTGGTGGAAACAGTCGCTGGTGTGACAAATCAGATGAAGATGATTGGTCAAAACCACTCCCACCAAGTGAACGCTTGGAACAGTAAGTTTTTGAAGTGTATGTTACTTGTGATGAAGCCTTACTAGCTTCGTATGCCGTCTTCTGCTTG
>DDX3XE5sg1.exon_Change_codon_position_41342547_to_CGA,R,0.11,RANK5	AATGATACGGCGACCACCGATAATGGTTAAATGATATGATTCTGATTAATTGCTTGTGCTGTTCAGGTTTGATGATCGTGGACGAAGTGATTACGATGGCATTGGCAGCCGTGGTGACCGAAGTGGCTTTGGCAAATTTGAACGTGGTGGAAACAGTCGCTGGTGTGACAAATCAGATGAAGATGATTGGTCAAAACCACTCCCACCAAGTGAACGCTTGGAACAGTAAGTTTTTGAAGTGTATGTTACTTGTGATGAAGCCTTACTAGCTTCGTATGCCGTCTTCTGCTTG
>DDX3XE5sg1.exon_Change_codon_position_41342547_to_CGC,R,0.19,RANK4	AATGATACGGCGACCACCGATAATGGTTAAATGATATGATTCTGATTAATTGCTTGTGCTGTTCAGGTTTGATGATCGTGGACGAAGTGATTACGATGGCATTGGCAGCCGTGGTGACCGCAGTGGCTTTGGCAAATTTGAACGTGGTGGAAACAGTCGCTGGTGTGACAAATCAGATGAAGATGATTGGTCAAAACCACTCCCACCAAGTGAACGCTTGGAACAGTAAGTTTTTGAAGTGTATGTTACTTGTGATGAAGCCTTACTAGCTTCGTATGCCGTCTTCTGCTTG
>DDX3XE5sg1.exon_Change_codon_position_41342547_to_CGG,R,0.21,RANKT	AATGATACGGCGACCACCGATAATGGTTAAATGATATGATTCTGATTAATTGCTTGTGCTGTTCAGGTTTGATGATCGTGGACGAAGTGATTACGATGGCATTGGCAGCCGTGGTGACCGGAGTGGCTTTGGCAAATTTGAACGTGGTGGAAACAGTCGCTGGTGTGACAAATCAGATGAAGATGATTGGTCAAAACCACTCCCACCAAGTGAACGCTTGGAACAGTAAGTTTTTGAAGTGTATGTTACTTGTGATGAAGCCTTACTAGCTTCGTATGCCGTCTTCTGCTTG
>DDX3XE5sg1.exon_Change_codon_position_41342547_to_CGT,R,0.08,RANK6	AATGATACGGCGACCACCGATAATGGTTAAATGATATGATTCTGATTAATTGCTTGTGCTGTTCAGGTTTGATGATCGTGGACGAAGTGATTACGATGGCATTGGCAGCCGTGGTGACCGTAGTGGCTTTGGCAAATTTGAACGTGGTGGAAACAGTCGCTGGTGTGACAAATCAGATGAAGATGATTGGTCAAAACCACTCCCACCAAGTGAACGCTTGGAACAGTAAGTTTTTGAAGTGTATGTTACTTGTGATGAAGCCTTACTAGCTTCGTATGCCGTCTTCTGCTTG
>DDX3XE5sg1.exon_Change_codon_position_41342547_to_GGA,G,0.25,RANK2	AATGATACGGCGACCACCGATAATGGTTAAATGATATGATTCTGATTAATTGCTTGTGCTGTTCAGGTTTGATGATCGTGGACGAAGTGATTACGATGGCATTGGCAGCCGTGGTGACGGAAGTGGCTTTGGCAAATTTGAACGTGGTGGAAACAGTCGCTGGTGTGACAAATCAGATGAAGATGATTGGTCAAAACCACTCCCACCAAGTGAACGCTTGGAACAGTAAGTTTTTGAAGTGTATGTTACTTGTGATGAAGCCTTACTAGCTTCGTATGCCGTCTTCTGCTTG
>DDX3XE5sg1.exon_Change_codon_position_41342547_to_GGC,G,0.34,RANKT	AATGATACGGCGACCACCGATAATGGTTAAATGATATGATTCTGATTAATTGCTTGTGCTGTTCAGGTTTGATGATCGTGGACGAAGTGATTACGATGGCATTGGCAGCCGTGGTGACGGCAGTGGCTTTGGCAAATTTGAACGTGGTGGAAACAGTCGCTGGTGTGACAAATCAGATGAAGATGATTGGTCAAAACCACTCCCACCAAGTGAACGCTTGGAACAGTAAGTTTTTGAAGTGTATGTTACTTGTGATGAAGCCTTACTAGCTTCGTATGCCGTCTTCTGCTTG
>DDX3XE5sg1.exon_Change_codon_position_41342547_to_TGA,STOP,0.52,RANKT	AATGATACGGCGACCACCGATAATGGTTAAATGATATGATTCTGATTAATTGCTTGTGCTGTTCAGGTTTGATGATCGTGGACGAAGTGATTACGATGGCATTGGCAGCCGTGGTGACTGAAGTGGCTTTGGCAAATTTGAACGTGGTGGAAACAGTCGCTGGTGTGACAAATCAGATGAAGATGATTGGTCAAAACCACTCCCACCAAGTGAACGCTTGGAACAGTAAGTTTTTGAAGTGTATGTTACTTGTGATGAAGCCTTACTAGCTTCGTATGCCGTCTTCTGCTTG
>DDX3XE5sg1.exon_Change_codon_position_41342547_to_TAA,STOP,0.28,RANK2	AATGATACGGCGACCACCGATAATGGTTAAATGATATGATTCTGATTAATTGCTTGTGCTGTTCAGGTTTGATGATCGTGGACGAAGTGATTACGATGGCATTGGCAGCCGTGGTGACTAAAGTGGCTTTGGCAAATTTGAACGTGGTGGAAACAGTCGCTGGTGTGACAAATCAGATGAAGATGATTGGTCAAAACCACTCCCACCAAGTGAACGCTTGGAACAGTAAGTTTTTGAAGTGTATGTTACTTGTGATGAAGCCTTACTAGCTTCGTATGCCGTCTTCTGCTTG
>DDX3XE5sg1.exon_Change_codon_position_41342547_to_AAA,K,0.42,RANK2	AATGATACGGCGACCACCGATAATGGTTAAATGATATGATTCTGATTAATTGCTTGTGCTGTTCAGGTTTGATGATCGTGGACGAAGTGATTACGATGGCATTGGCAGCCGTGGTGACAAAAGTGGCTTTGGCAAATTTGAACGTGGTGGAAACAGTCGCTGGTGTGACAAATCAGATGAAGATGATTGGTCAAAACCACTCCCACCAAGTGAACGCTTGGAACAGTAAGTTTTTGAAGTGTATGTTACTTGTGATGAAGCCTTACTAGCTTCGTATGCCGTCTTCTGCTTG
>DDX3XE5sg1.exon_Change_codon_position_41342547_to_ACA,T,0.28,RANK2	AATGATACGGCGACCACCGATAATGGTTAAATGATATGATTCTGATTAATTGCTTGTGCTGTTCAGGTTTGATGATCGTGGACGAAGTGATTACGATGGCATTGGCAGCCGTGGTGACACAAGTGGCTTTGGCAAATTTGAACGTGGTGGAAACAGTCGCTGGTGTGACAAATCAGATGAAGATGATTGGTCAAAACCACTCCCACCAAGTGAACGCTTGGAACAGTAAGTTTTTGAAGTGTATGTTACTTGTGATGAAGCCTTACTAGCTTCGTATGCCGTCTTCTGCTTG
>DDX3XE5sg1.exon_Change_codon_position_41342547_to_ATA,I,0.16,RANK3	AATGATACGGCGACCACCGATAATGGTTAAATGATATGATTCTGATTAATTGCTTGTGCTGTTCAGGTTTGATGATCGTGGACGAAGTGATTACGATGGCATTGGCAGCCGTGGTGACATAAGTGGCTTTGGCAAATTTGAACGTGGTGGAAACAGTCGCTGGTGTGACAAATCAGATGAAGATGATTGGTCAAAACCACTCCCACCAAGTGAACGCTTGGAACAGTAAGTTTTTGAAGTGTATGTTACTTGTGATGAAGCCTTACTAGCTTCGTATGCCGTCTTCTGCTTG
>DDX3XE5sg1.exon_Change_codon_position_41342547_to_AGC,S,0.24,RANKT	AATGATACGGCGACCACCGATAATGGTTAAATGATATGATTCTGATTAATTGCTTGTGCTGTTCAGGTTTGATGATCGTGGACGAAGTGATTACGATGGCATTGGCAGCCGTGGTGACAGCAGTGGCTTTGGCAAATTTGAACGTGGTGGAAACAGTCGCTGGTGTGACAAATCAGATGAAGATGATTGGTCAAAACCACTCCCACCAAGTGAACGCTTGGAACAGTAAGTTTTTGAAGTGTATGTTACTTGTGATGAAGCCTTACTAGCTTCGTATGCCGTCTTCTGCTTG
>DDX3XE5sg1.exon_Change_codon_position_41342547_to_AGG,R,0.20,RANK3	AATGATACGGCGACCACCGATAATGGTTAAATGATATGATTCTGATTAATTGCTTGTGCTGTTCAGGTTTGATGATCGTGGACGAAGTGATTACGATGGCATTGGCAGCCGTGGTGACAGGAGTGGCTTTGGCAAATTTGAACGTGGTGGAAACAGTCGCTGGTGTGACAAATCAGATGAAGATGATTGGTCAAAACCACTCCCACCAAGTGAACGCTTGGAACAGTAAGTTTTTGAAGTGTATGTTACTTGTGATGAAGCCTTACTAGCTTCGTATGCCGTCTTCTGCTTG
>DDX3XE5sg1.exon_Change_codon_position_41342547_to_AGT,S,0.15,RANK4	AATGATACGGCGACCACCGATAATGGTTAAATGATATGATTCTGATTAATTGCTTGTGCTGTTCAGGTTTGATGATCGTGGACGAAGTGATTACGATGGCATTGGCAGCCGTGGTGACAGTAGTGGCTTTGGCAAATTTGAACGTGGTGGAAACAGTCGCTGGTGTGACAAATCAGATGAAGATGATTGGTCAAAACCACTCCCACCAAGTGAACGCTTGGAACAGTAAGTTTTTGAAGTGTATGTTACTTGTGATGAAGCCTTACTAGCTTCGTATGCCGTCTTCTGCTTG
>DDX3XE5sg1.exon_Change_codon_position_41342550_to_AAC,N,0.54,RANKT	AATGATACGGCGACCACCGATAATGGTTAAATGATATGATTCTGATTAATTGCTTGTGCTGTTCAGGTTTGATGATCGTGGACGAAGTGATTACGATGGCATTGGCAGCCGTGGTGACAGAAACGGCTTTGGCAAATTTGAACGTGGTGGAAACAGTCGCTGGTGTGACAAATCAGATGAAGATGATTGGTCAAAACCACTCCCACCAAGTGAACGCTTGGAACAGTAAGTTTTTGAAGTGTATGTTACTTGTGATGAAGCCTTACTAGCTTCGTATGCCGTCTTCTGCTTG
>DDX3XE5sg1.exon_Change_codon_position_41342550_to_ACC,T,0.36,RANKT	AATGATACGGCGACCACCGATAATGGTTAAATGATATGATTCTGATTAATTGCTTGTGCTGTTCAGGTTTGATGATCGTGGACGAAGTGATTACGATGGCATTGGCAGCCGTGGTGACAGAACCGGCTTTGGCAAATTTGAACGTGGTGGAAACAGTCGCTGGTGTGACAAATCAGATGAAGATGATTGGTCAAAACCACTCCCACCAAGTGAACGCTTGGAACAGTAAGTTTTTGAAGTGTATGTTACTTGTGATGAAGCCTTACTAGCTTCGTATGCCGTCTTCTGCTTG
>DDX3XE5sg1.exon_Change_codon_position_41342550_to_ATC,I,0.48,RANKT	AATGATACGGCGACCACCGATAATGGTTAAATGATATGATTCTGATTAATTGCTTGTGCTGTTCAGGTTTGATGATCGTGGACGAAGTGATTACGATGGCATTGGCAGCCGTGGTGACAGAATCGGCTTTGGCAAATTTGAACGTGGTGGAAACAGTCGCTGGTGTGACAAATCAGATGAAGATGATTGGTCAAAACCACTCCCACCAAGTGAACGCTTGGAACAGTAAGTTTTTGAAGTGTATGTTACTTGTGATGAAGCCTTACTAGCTTCGTATGCCGTCTTCTGCTTG
>DDX3XE5sg1.exon_Change_codon_position_41342550_to_CGT,R,0.08,RANK6	AATGATACGGCGACCACCGATAATGGTTAAATGATATGATTCTGATTAATTGCTTGTGCTGTTCAGGTTTGATGATCGTGGACGAAGTGATTACGATGGCATTGGCAGCCGTGGTGACAGACGTGGCTTTGGCAAATTTGAACGTGGTGGAAACAGTCGCTGGTGTGACAAATCAGATGAAGATGATTGGTCAAAACCACTCCCACCAAGTGAACGCTTGGAACAGTAAGTTTTTGAAGTGTATGTTACTTGTGATGAAGCCTTACTAGCTTCGTATGCCGTCTTCTGCTTG
>DDX3XE5sg1.exon_Change_codon_position_41342550_to_GGT,G,0.16,RANK4	AATGATACGGCGACCACCGATAATGGTTAAATGATATGATTCTGATTAATTGCTTGTGCTGTTCAGGTTTGATGATCGTGGACGAAGTGATTACGATGGCATTGGCAGCCGTGGTGACAGAGGTGGCTTTGGCAAATTTGAACGTGGTGGAAACAGTCGCTGGTGTGACAAATCAGATGAAGATGATTGGTCAAAACCACTCCCACCAAGTGAACGCTTGGAACAGTAAGTTTTTGAAGTGTATGTTACTTGTGATGAAGCCTTACTAGCTTCGTATGCCGTCTTCTGCTTG
>DDX3XE5sg1.exon_Change_codon_position_41342550_to_GGC,G,0.34,RANKT	AATGATACGGCGACCACCGATAATGGTTAAATGATATGATTCTGATTAATTGCTTGTGCTGTTCAGGTTTGATGATCGTGGACGAAGTGATTACGATGGCATTGGCAGCCGTGGTGACAGAGGCGGCTTTGGCAAATTTGAACGTGGTGGAAACAGTCGCTGGTGTGACAAATCAGATGAAGATGATTGGTCAAAACCACTCCCACCAAGTGAACGCTTGGAACAGTAAGTTTTTGAAGTGTATGTTACTTGTGATGAAGCCTTACTAGCTTCGTATGCCGTCTTCTGCTTG
>DDX3XE5sg1.exon_Change_codon_position_41342550_to_TGT,C,0.45,RANK2	AATGATACGGCGACCACCGATAATGGTTAAATGATATGATTCTGATTAATTGCTTGTGCTGTTCAGGTTTGATGATCGTGGACGAAGTGATTACGATGGCATTGGCAGCCGTGGTGACAGATGTGGCTTTGGCAAATTTGAACGTGGTGGAAACAGTCGCTGGTGTGACAAATCAGATGAAGATGATTGGTCAAAACCACTCCCACCAAGTGAACGCTTGGAACAGTAAGTTTTTGAAGTGTATGTTACTTGTGATGAAGCCTTACTAGCTTCGTATGCCGTCTTCTGCTTG
>DDX3XE5sg1.exon_Change_codon_position_41342550_to_TCA,S,0.15,RANK5	AATGATACGGCGACCACCGATAATGGTTAAATGATATGATTCTGATTAATTGCTTGTGCTGTTCAGGTTTGATGATCGTGGACGAAGTGATTACGATGGCATTGGCAGCCGTGGTGACAGATCAGGCTTTGGCAAATTTGAACGTGGTGGAAACAGTCGCTGGTGTGACAAATCAGATGAAGATGATTGGTCAAAACCACTCCCACCAAGTGAACGCTTGGAACAGTAAGTTTTTGAAGTGTATGTTACTTGTGATGAAGCCTTACTAGCTTCGTATGCCGTCTTCTGCTTG
>DDX3XE5sg1.exon_Change_codon_position_41342550_to_TCC,S,0.22,RANK2	AATGATACGGCGACCACCGATAATGGTTAAATGATATGATTCTGATTAATTGCTTGTGCTGTTCAGGTTTGATGATCGTGGACGAAGTGATTACGATGGCATTGGCAGCCGTGGTGACAGATCCGGCTTTGGCAAATTTGAACGTGGTGGAAACAGTCGCTGGTGTGACAAATCAGATGAAGATGATTGGTCAAAACCACTCCCACCAAGTGAACGCTTGGAACAGTAAGTTTTTGAAGTGTATGTTACTTGTGATGAAGCCTTACTAGCTTCGTATGCCGTCTTCTGCTTG
>DDX3XE5sg1.exon_Change_codon_position_41342550_to_TCG,S,0.06,RANK6	AATGATACGGCGACCACCGATAATGGTTAAATGATATGATTCTGATTAATTGCTTGTGCTGTTCAGGTTTGATGATCGTGGACGAAGTGATTACGATGGCATTGGCAGCCGTGGTGACAGATCGGGCTTTGGCAAATTTGAACGTGGTGGAAACAGTCGCTGGTGTGACAAATCAGATGAAGATGATTGGTCAAAACCACTCCCACCAAGTGAACGCTTGGAACAGTAAGTTTTTGAAGTGTATGTTACTTGTGATGAAGCCTTACTAGCTTCGTATGCCGTCTTCTGCTTG
>DDX3XE5sg1.exon_Change_codon_position_41342550_to_TCT,S,0.18,RANK3	AATGATACGGCGACCACCGATAATGGTTAAATGATATGATTCTGATTAATTGCTTGTGCTGTTCAGGTTTGATGATCGTGGACGAAGTGATTACGATGGCATTGGCAGCCGTGGTGACAGATCTGGCTTTGGCAAATTTGAACGTGGTGGAAACAGTCGCTGGTGTGACAAATCAGATGAAGATGATTGGTCAAAACCACTCCCACCAAGTGAACGCTTGGAACAGTAAGTTTTTGAAGTGTATGTTACTTGTGATGAAGCCTTACTAGCTTCGTATGCCGTCTTCTGCTTG
>DDX3XE5sg1.exon_Change_codon_position_41342550_to_TGC,C,0.55,RANKT	AATGATACGGCGACCACCGATAATGGTTAAATGATATGATTCTGATTAATTGCTTGTGCTGTTCAGGTTTGATGATCGTGGACGAAGTGATTACGATGGCATTGGCAGCCGTGGTGACAGATGCGGCTTTGGCAAATTTGAACGTGGTGGAAACAGTCGCTGGTGTGACAAATCAGATGAAGATGATTGGTCAAAACCACTCCCACCAAGTGAACGCTTGGAACAGTAAGTTTTTGAAGTGTATGTTACTTGTGATGAAGCCTTACTAGCTTCGTATGCCGTCTTCTGCTTG
>DDX3XE5sg1.exon_Change_codon_position_41342550_to_AAT,N,0.46,RANK2	AATGATACGGCGACCACCGATAATGGTTAAATGATATGATTCTGATTAATTGCTTGTGCTGTTCAGGTTTGATGATCGTGGACGAAGTGATTACGATGGCATTGGCAGCCGTGGTGACAGAAATGGCTTTGGCAAATTTGAACGTGGTGGAAACAGTCGCTGGTGTGACAAATCAGATGAAGATGATTGGTCAAAACCACTCCCACCAAGTGAACGCTTGGAACAGTAAGTTTTTGAAGTGTATGTTACTTGTGATGAAGCCTTACTAGCTTCGTATGCCGTCTTCTGCTTG
>DDX3XE5sg1.exon_Change_codon_position_41342550_to_ACT,T,0.24,RANK3	AATGATACGGCGACCACCGATAATGGTTAAATGATATGATTCTGATTAATTGCTTGTGCTGTTCAGGTTTGATGATCGTGGACGAAGTGATTACGATGGCATTGGCAGCCGTGGTGACAGAACTGGCTTTGGCAAATTTGAACGTGGTGGAAACAGTCGCTGGTGTGACAAATCAGATGAAGATGATTGGTCAAAACCACTCCCACCAAGTGAACGCTTGGAACAGTAAGTTTTTGAAGTGTATGTTACTTGTGATGAAGCCTTACTAGCTTCGTATGCCGTCTTCTGCTTG
>DDX3XE5sg1.exon_Change_codon_position_41342550_to_ATT,I,0.36,RANK2	AATGATACGGCGACCACCGATAATGGTTAAATGATATGATTCTGATTAATTGCTTGTGCTGTTCAGGTTTGATGATCGTGGACGAAGTGATTACGATGGCATTGGCAGCCGTGGTGACAGAATTGGCTTTGGCAAATTTGAACGTGGTGGAAACAGTCGCTGGTGTGACAAATCAGATGAAGATGATTGGTCAAAACCACTCCCACCAAGTGAACGCTTGGAACAGTAAGTTTTTGAAGTGTATGTTACTTGTGATGAAGCCTTACTAGCTTCGTATGCCGTCTTCTGCTTG
>DDX3XE5sg1.exon_Change_codon_position_41342550_to_AGA,R,0.20,RANK2	AATGATACGGCGACCACCGATAATGGTTAAATGATATGATTCTGATTAATTGCTTGTGCTGTTCAGGTTTGATGATCGTGGACGAAGTGATTACGATGGCATTGGCAGCCGTGGTGACAGAAGAGGCTTTGGCAAATTTGAACGTGGTGGAAACAGTCGCTGGTGTGACAAATCAGATGAAGATGATTGGTCAAAACCACTCCCACCAAGTGAACGCTTGGAACAGTAAGTTTTTGAAGTGTATGTTACTTGTGATGAAGCCTTACTAGCTTCGTATGCCGTCTTCTGCTTG
>DDX3XE5sg1.exon_Change_codon_position_41342550_to_AGC,S,0.24,RANKT	AATGATACGGCGACCACCGATAATGGTTAAATGATATGATTCTGATTAATTGCTTGTGCTGTTCAGGTTTGATGATCGTGGACGAAGTGATTACGATGGCATTGGCAGCCGTGGTGACAGAAGCGGCTTTGGCAAATTTGAACGTGGTGGAAACAGTCGCTGGTGTGACAAATCAGATGAAGATGATTGGTCAAAACCACTCCCACCAAGTGAACGCTTGGAACAGTAAGTTTTTGAAGTGTATGTTACTTGTGATGAAGCCTTACTAGCTTCGTATGCCGTCTTCTGCTTG
>DDX3XE5sg1.exon_Change_codon_position_41342550_to_AGG,R,0.20,RANK3	AATGATACGGCGACCACCGATAATGGTTAAATGATATGATTCTGATTAATTGCTTGTGCTGTTCAGGTTTGATGATCGTGGACGAAGTGATTACGATGGCATTGGCAGCCGTGGTGACAGAAGGGGCTTTGGCAAATTTGAACGTGGTGGAAACAGTCGCTGGTGTGACAAATCAGATGAAGATGATTGGTCAAAACCACTCCCACCAAGTGAACGCTTGGAACAGTAAGTTTTTGAAGTGTATGTTACTTGTGATGAAGCCTTACTAGCTTCGTATGCCGTCTTCTGCTTG
>DDX3XE5sg1.exon_Change_codon_position_41342553_to_AGC,S,0.24,RANKT	AATGATACGGCGACCACCGATAATGGTTAAATGATATGATTCTGATTAATTGCTTGTGCTGTTCAGGTTTGATGATCGTGGACGAAGTGATTACGATGGCATTGGCAGCCGTGGTGACAGAAGTAGCTTTGGCAAATTTGAACGTGGTGGAAACAGTCGCTGGTGTGACAAATCAGATGAAGATGATTGGTCAAAACCACTCCCACCAAGTGAACGCTTGGAACAGTAAGTTTTTGAAGTGTATGTTACTTGTGATGAAGCCTTACTAGCTTCGTATGCCGTCTTCTGCTTG
>DDX3XE5sg1.exon_Change_codon_position_41342553_to_CGC,R,0.19,RANK4	AATGATACGGCGACCACCGATAATGGTTAAATGATATGATTCTGATTAATTGCTTGTGCTGTTCAGGTTTGATGATCGTGGACGAAGTGATTACGATGGCATTGGCAGCCGTGGTGACAGAAGTCGCTTTGGCAAATTTGAACGTGGTGGAAACAGTCGCTGGTGTGACAAATCAGATGAAGATGATTGGTCAAAACCACTCCCACCAAGTGAACGCTTGGAACAGTAAGTTTTTGAAGTGTATGTTACTTGTGATGAAGCCTTACTAGCTTCGTATGCCGTCTTCTGCTTG
>DDX3XE5sg1.exon_Change_codon_position_41342553_to_CGG,R,0.21,RANKT	AATGATACGGCGACCACCGATAATGGTTAAATGATATGATTCTGATTAATTGCTTGTGCTGTTCAGGTTTGATGATCGTGGACGAAGTGATTACGATGGCATTGGCAGCCGTGGTGACAGAAGTCGGTTTGGCAAATTTGAACGTGGTGGAAACAGTCGCTGGTGTGACAAATCAGATGAAGATGATTGGTCAAAACCACTCCCACCAAGTGAACGCTTGGAACAGTAAGTTTTTGAAGTGTATGTTACTTGTGATGAAGCCTTACTAGCTTCGTATGCCGTCTTCTGCTTG
>DDX3XE5sg1.exon_Change_codon_position_41342553_to_GAT,D,0.46,RANK2	AATGATACGGCGACCACCGATAATGGTTAAATGATATGATTCTGATTAATTGCTTGTGCTGTTCAGGTTTGATGATCGTGGACGAAGTGATTACGATGGCATTGGCAGCCGTGGTGACAGAAGTGATTTTGGCAAATTTGAACGTGGTGGAAACAGTCGCTGGTGTGACAAATCAGATGAAGATGATTGGTCAAAACCACTCCCACCAAGTGAACGCTTGGAACAGTAAGTTTTTGAAGTGTATGTTACTTGTGATGAAGCCTTACTAGCTTCGTATGCCGTCTTCTGCTTG
>DDX3XE5sg1.exon_Change_codon_position_41342553_to_GCT,A,0.26,RANK2	AATGATACGGCGACCACCGATAATGGTTAAATGATATGATTCTGATTAATTGCTTGTGCTGTTCAGGTTTGATGATCGTGGACGAAGTGATTACGATGGCATTGGCAGCCGTGGTGACAGAAGTGCTTTTGGCAAATTTGAACGTGGTGGAAACAGTCGCTGGTGTGACAAATCAGATGAAGATGATTGGTCAAAACCACTCCCACCAAGTGAACGCTTGGAACAGTAAGTTTTTGAAGTGTATGTTACTTGTGATGAAGCCTTACTAGCTTCGTATGCCGTCTTCTGCTTG
>DDX3XE5sg1.exon_Change_codon_position_41342553_to_GTG,V,0.47,RANKT	AATGATACGGCGACCACCGATAATGGTTAAATGATATGATTCTGATTAATTGCTTGTGCTGTTCAGGTTTGATGATCGTGGACGAAGTGATTACGATGGCATTGGCAGCCGTGGTGACAGAAGTGTGTTTGGCAAATTTGAACGTGGTGGAAACAGTCGCTGGTGTGACAAATCAGATGAAGATGATTGGTCAAAACCACTCCCACCAAGTGAACGCTTGGAACAGTAAGTTTTTGAAGTGTATGTTACTTGTGATGAAGCCTTACTAGCTTCGTATGCCGTCTTCTGCTTG
>DDX3XE5sg1.exon_Change_codon_position_41342553_to_TGC,C,0.55,RANKT	AATGATACGGCGACCACCGATAATGGTTAAATGATATGATTCTGATTAATTGCTTGTGCTGTTCAGGTTTGATGATCGTGGACGAAGTGATTACGATGGCATTGGCAGCCGTGGTGACAGAAGTTGCTTTGGCAAATTTGAACGTGGTGGAAACAGTCGCTGGTGTGACAAATCAGATGAAGATGATTGGTCAAAACCACTCCCACCAAGTGAACGCTTGGAACAGTAAGTTTTTGAAGTGTATGTTACTTGTGATGAAGCCTTACTAGCTTCGTATGCCGTCTTCTGCTTG
>DDX3XE5sg1.exon_Change_codon_position_41342553_to_TCC,S,0.22,RANK2	AATGATACGGCGACCACCGATAATGGTTAAATGATATGATTCTGATTAATTGCTTGTGCTGTTCAGGTTTGATGATCGTGGACGAAGTGATTACGATGGCATTGGCAGCCGTGGTGACAGAAGTTCCTTTGGCAAATTTGAACGTGGTGGAAACAGTCGCTGGTGTGACAAATCAGATGAAGATGATTGGTCAAAACCACTCCCACCAAGTGAACGCTTGGAACAGTAAGTTTTTGAAGTGTATGTTACTTGTGATGAAGCCTTACTAGCTTCGTATGCCGTCTTCTGCTTG
>DDX3XE5sg1.exon_Change_codon_position_41342553_to_TGT,C,0.45,RANK2	AATGATACGGCGACCACCGATAATGGTTAAATGATATGATTCTGATTAATTGCTTGTGCTGTTCAGGTTTGATGATCGTGGACGAAGTGATTACGATGGCATTGGCAGCCGTGGTGACAGAAGTTGTTTTGGCAAATTTGAACGTGGTGGAAACAGTCGCTGGTGTGACAAATCAGATGAAGATGATTGGTCAAAACCACTCCCACCAAGTGAACGCTTGGAACAGTAAGTTTTTGAAGTGTATGTTACTTGTGATGAAGCCTTACTAGCTTCGTATGCCGTCTTCTGCTTG
>DDX3XE5sg1.exon_Change_codon_position_41342553_to_GAC,D,0.54,RANKT	AATGATACGGCGACCACCGATAATGGTTAAATGATATGATTCTGATTAATTGCTTGTGCTGTTCAGGTTTGATGATCGTGGACGAAGTGATTACGATGGCATTGGCAGCCGTGGTGACAGAAGTGACTTTGGCAAATTTGAACGTGGTGGAAACAGTCGCTGGTGTGACAAATCAGATGAAGATGATTGGTCAAAACCACTCCCACCAAGTGAACGCTTGGAACAGTAAGTTTTTGAAGTGTATGTTACTTGTGATGAAGCCTTACTAGCTTCGTATGCCGTCTTCTGCTTG
>DDX3XE5sg1.exon_Change_codon_position_41342553_to_GCC,A,0.40,RANKT	AATGATACGGCGACCACCGATAATGGTTAAATGATATGATTCTGATTAATTGCTTGTGCTGTTCAGGTTTGATGATCGTGGACGAAGTGATTACGATGGCATTGGCAGCCGTGGTGACAGAAGTGCCTTTGGCAAATTTGAACGTGGTGGAAACAGTCGCTGGTGTGACAAATCAGATGAAGATGATTGGTCAAAACCACTCCCACCAAGTGAACGCTTGGAACAGTAAGTTTTTGAAGTGTATGTTACTTGTGATGAAGCCTTACTAGCTTCGTATGCCGTCTTCTGCTTG
>DDX3XE5sg1.exon_Change_codon_position_41342553_to_GTC,V,0.24,RANK2	AATGATACGGCGACCACCGATAATGGTTAAATGATATGATTCTGATTAATTGCTTGTGCTGTTCAGGTTTGATGATCGTGGACGAAGTGATTACGATGGCATTGGCAGCCGTGGTGACAGAAGTGTCTTTGGCAAATTTGAACGTGGTGGAAACAGTCGCTGGTGTGACAAATCAGATGAAGATGATTGGTCAAAACCACTCCCACCAAGTGAACGCTTGGAACAGTAAGTTTTTGAAGTGTATGTTACTTGTGATGAAGCCTTACTAGCTTCGTATGCCGTCTTCTGCTTG
>DDX3XE5sg1.exon_Change_codon_position_41342553_to_GGA,G,0.25,RANK2	AATGATACGGCGACCACCGATAATGGTTAAATGATATGATTCTGATTAATTGCTTGTGCTGTTCAGGTTTGATGATCGTGGACGAAGTGATTACGATGGCATTGGCAGCCGTGGTGACAGAAGTGGATTTGGCAAATTTGAACGTGGTGGAAACAGTCGCTGGTGTGACAAATCAGATGAAGATGATTGGTCAAAACCACTCCCACCAAGTGAACGCTTGGAACAGTAAGTTTTTGAAGTGTATGTTACTTGTGATGAAGCCTTACTAGCTTCGTATGCCGTCTTCTGCTTG
>DDX3XE5sg1.exon_Change_codon_position_41342553_to_GGG,G,0.25,RANK3	AATGATACGGCGACCACCGATAATGGTTAAATGATATGATTCTGATTAATTGCTTGTGCTGTTCAGGTTTGATGATCGTGGACGAAGTGATTACGATGGCATTGGCAGCCGTGGTGACAGAAGTGGGTTTGGCAAATTTGAACGTGGTGGAAACAGTCGCTGGTGTGACAAATCAGATGAAGATGATTGGTCAAAACCACTCCCACCAAGTGAACGCTTGGAACAGTAAGTTTTTGAAGTGTATGTTACTTGTGATGAAGCCTTACTAGCTTCGTATGCCGTCTTCTGCTTG
>DDX3XE5sg1.exon_Change_codon_position_41342553_to_GGT,G,0.16,RANK4	AATGATACGGCGACCACCGATAATGGTTAAATGATATGATTCTGATTAATTGCTTGTGCTGTTCAGGTTTGATGATCGTGGACGAAGTGATTACGATGGCATTGGCAGCCGTGGTGACAGAAGTGGTTTTGGCAAATTTGAACGTGGTGGAAACAGTCGCTGGTGTGACAAATCAGATGAAGATGATTGGTCAAAACCACTCCCACCAAGTGAACGCTTGGAACAGTAAGTTTTTGAAGTGTATGTTACTTGTGATGAAGCCTTACTAGCTTCGTATGCCGTCTTCTGCTTG
>DDX3XE5sg1.exon_Change_codon_position_41342556_to_ATT,I,0.36,RANK2	AATGATACGGCGACCACCGATAATGGTTAAATGATATGATTCTGATTAATTGCTTGTGCTGTTCAGGTTTGATGATCGTGGACGAAGTGATTACGATGGCATTGGCAGCCGTGGTGACAGAAGTGGCATTGGCAAATTTGAACGTGGTGGAAACAGTCGCTGGTGTGACAAATCAGATGAAGATGATTGGTCAAAACCACTCCCACCAAGTGAACGCTTGGAACAGTAAGTTTTTGAAGTGTATGTTACTTGTGATGAAGCCTTACTAGCTTCGTATGCCGTCTTCTGCTTG
>DDX3XE5sg1.exon_Change_codon_position_41342556_to_AGC,S,0.24,RANKT	AATGATACGGCGACCACCGATAATGGTTAAATGATATGATTCTGATTAATTGCTTGTGCTGTTCAGGTTTGATGATCGTGGACGAAGTGATTACGATGGCATTGGCAGCCGTGGTGACAGAAGTGGCAGCGGCAAATTTGAACGTGGTGGAAACAGTCGCTGGTGTGACAAATCAGATGAAGATGATTGGTCAAAACCACTCCCACCAAGTGAACGCTTGGAACAGTAAGTTTTTGAAGTGTATGTTACTTGTGATGAAGCCTTACTAGCTTCGTATGCCGTCTTCTGCTTG
>DDX3XE5sg1.exon_Change_codon_position_41342556_to_ATC,I,0.48,RANKT	AATGATACGGCGACCACCGATAATGGTTAAATGATATGATTCTGATTAATTGCTTGTGCTGTTCAGGTTTGATGATCGTGGACGAAGTGATTACGATGGCATTGGCAGCCGTGGTGACAGAAGTGGCATCGGCAAATTTGAACGTGGTGGAAACAGTCGCTGGTGTGACAAATCAGATGAAGATGATTGGTCAAAACCACTCCCACCAAGTGAACGCTTGGAACAGTAAGTTTTTGAAGTGTATGTTACTTGTGATGAAGCCTTACTAGCTTCGTATGCCGTCTTCTGCTTG
>DDX3XE5sg1.exon_Change_codon_position_41342556_to_CTT,L,0.13,RANK3	AATGATACGGCGACCACCGATAATGGTTAAATGATATGATTCTGATTAATTGCTTGTGCTGTTCAGGTTTGATGATCGTGGACGAAGTGATTACGATGGCATTGGCAGCCGTGGTGACAGAAGTGGCCTTGGCAAATTTGAACGTGGTGGAAACAGTCGCTGGTGTGACAAATCAGATGAAGATGATTGGTCAAAACCACTCCCACCAAGTGAACGCTTGGAACAGTAAGTTTTTGAAGTGTATGTTACTTGTGATGAAGCCTTACTAGCTTCGTATGCCGTCTTCTGCTTG
>DDX3XE5sg1.exon_Change_codon_position_41342556_to_GTT,V,0.18,RANK3	AATGATACGGCGACCACCGATAATGGTTAAATGATATGATTCTGATTAATTGCTTGTGCTGTTCAGGTTTGATGATCGTGGACGAAGTGATTACGATGGCATTGGCAGCCGTGGTGACAGAAGTGGCGTTGGCAAATTTGAACGTGGTGGAAACAGTCGCTGGTGTGACAAATCAGATGAAGATGATTGGTCAAAACCACTCCCACCAAGTGAACGCTTGGAACAGTAAGTTTTTGAAGTGTATGTTACTTGTGATGAAGCCTTACTAGCTTCGTATGCCGTCTTCTGCTTG
>DDX3XE5sg1.exon_Change_codon_position_41342556_to_GTG,V,0.47,RANKT	AATGATACGGCGACCACCGATAATGGTTAAATGATATGATTCTGATTAATTGCTTGTGCTGTTCAGGTTTGATGATCGTGGACGAAGTGATTACGATGGCATTGGCAGCCGTGGTGACAGAAGTGGCGTGGGCAAATTTGAACGTGGTGGAAACAGTCGCTGGTGTGACAAATCAGATGAAGATGATTGGTCAAAACCACTCCCACCAAGTGAACGCTTGGAACAGTAAGTTTTTGAAGTGTATGTTACTTGTGATGAAGCCTTACTAGCTTCGTATGCCGTCTTCTGCTTG
>DDX3XE5sg1.exon_Change_codon_position_41342556_to_TAC,Y,0.57,RANKT	AATGATACGGCGACCACCGATAATGGTTAAATGATATGATTCTGATTAATTGCTTGTGCTGTTCAGGTTTGATGATCGTGGACGAAGTGATTACGATGGCATTGGCAGCCGTGGTGACAGAAGTGGCTACGGCAAATTTGAACGTGGTGGAAACAGTCGCTGGTGTGACAAATCAGATGAAGATGATTGGTCAAAACCACTCCCACCAAGTGAACGCTTGGAACAGTAAGTTTTTGAAGTGTATGTTACTTGTGATGAAGCCTTACTAGCTTCGTATGCCGTCTTCTGCTTG
>DDX3XE5sg1.exon_Change_codon_position_41342556_to_TGC,C,0.55,RANKT	AATGATACGGCGACCACCGATAATGGTTAAATGATATGATTCTGATTAATTGCTTGTGCTGTTCAGGTTTGATGATCGTGGACGAAGTGATTACGATGGCATTGGCAGCCGTGGTGACAGAAGTGGCTGCGGCAAATTTGAACGTGGTGGAAACAGTCGCTGGTGTGACAAATCAGATGAAGATGATTGGTCAAAACCACTCCCACCAAGTGAACGCTTGGAACAGTAAGTTTTTGAAGTGTATGTTACTTGTGATGAAGCCTTACTAGCTTCGTATGCCGTCTTCTGCTTG
>DDX3XE5sg1.exon_Change_codon_position_41342556_to_TAT,Y,0.43,RANK2	AATGATACGGCGACCACCGATAATGGTTAAATGATATGATTCTGATTAATTGCTTGTGCTGTTCAGGTTTGATGATCGTGGACGAAGTGATTACGATGGCATTGGCAGCCGTGGTGACAGAAGTGGCTATGGCAAATTTGAACGTGGTGGAAACAGTCGCTGGTGTGACAAATCAGATGAAGATGATTGGTCAAAACCACTCCCACCAAGTGAACGCTTGGAACAGTAAGTTTTTGAAGTGTATGTTACTTGTGATGAAGCCTTACTAGCTTCGTATGCCGTCTTCTGCTTG
>DDX3XE5sg1.exon_Change_codon_position_41342556_to_TCT,S,0.18,RANK3	AATGATACGGCGACCACCGATAATGGTTAAATGATATGATTCTGATTAATTGCTTGTGCTGTTCAGGTTTGATGATCGTGGACGAAGTGATTACGATGGCATTGGCAGCCGTGGTGACAGAAGTGGCTCTGGCAAATTTGAACGTGGTGGAAACAGTCGCTGGTGTGACAAATCAGATGAAGATGATTGGTCAAAACCACTCCCACCAAGTGAACGCTTGGAACAGTAAGTTTTTGAAGTGTATGTTACTTGTGATGAAGCCTTACTAGCTTCGTATGCCGTCTTCTGCTTG
>DDX3XE5sg1.exon_Change_codon_position_41342556_to_TGT,C,0.45,RANK2	AATGATACGGCGACCACCGATAATGGTTAAATGATATGATTCTGATTAATTGCTTGTGCTGTTCAGGTTTGATGATCGTGGACGAAGTGATTACGATGGCATTGGCAGCCGTGGTGACAGAAGTGGCTGTGGCAAATTTGAACGTGGTGGAAACAGTCGCTGGTGTGACAAATCAGATGAAGATGATTGGTCAAAACCACTCCCACCAAGTGAACGCTTGGAACAGTAAGTTTTTGAAGTGTATGTTACTTGTGATGAAGCCTTACTAGCTTCGTATGCCGTCTTCTGCTTG
>DDX3XE5sg1.exon_Change_codon_position_41342556_to_TTA,L,0.07,RANK6	AATGATACGGCGACCACCGATAATGGTTAAATGATATGATTCTGATTAATTGCTTGTGCTGTTCAGGTTTGATGATCGTGGACGAAGTGATTACGATGGCATTGGCAGCCGTGGTGACAGAAGTGGCTTAGGCAAATTTGAACGTGGTGGAAACAGTCGCTGGTGTGACAAATCAGATGAAGATGATTGGTCAAAACCACTCCCACCAAGTGAACGCTTGGAACAGTAAGTTTTTGAAGTGTATGTTACTTGTGATGAAGCCTTACTAGCTTCGTATGCCGTCTTCTGCTTG
>DDX3XE5sg1.exon_Change_codon_position_41342556_to_TTC,F,0.55,RANKT	AATGATACGGCGACCACCGATAATGGTTAAATGATATGATTCTGATTAATTGCTTGTGCTGTTCAGGTTTGATGATCGTGGACGAAGTGATTACGATGGCATTGGCAGCCGTGGTGACAGAAGTGGCTTCGGCAAATTTGAACGTGGTGGAAACAGTCGCTGGTGTGACAAATCAGATGAAGATGATTGGTCAAAACCACTCCCACCAAGTGAACGCTTGGAACAGTAAGTTTTTGAAGTGTATGTTACTTGTGATGAAGCCTTACTAGCTTCGTATGCCGTCTTCTGCTTG
>DDX3XE5sg1.exon_Change_codon_position_41342556_to_TTG,L,0.13,RANK4	AATGATACGGCGACCACCGATAATGGTTAAATGATATGATTCTGATTAATTGCTTGTGCTGTTCAGGTTTGATGATCGTGGACGAAGTGATTACGATGGCATTGGCAGCCGTGGTGACAGAAGTGGCTTGGGCAAATTTGAACGTGGTGGAAACAGTCGCTGGTGTGACAAATCAGATGAAGATGATTGGTCAAAACCACTCCCACCAAGTGAACGCTTGGAACAGTAAGTTTTTGAAGTGTATGTTACTTGTGATGAAGCCTTACTAGCTTCGTATGCCGTCTTCTGCTTG
>DDX3XE5sg1.exon_Change_codon_position_41342559_to_AGC,S,0.24,RANKT	AATGATACGGCGACCACCGATAATGGTTAAATGATATGATTCTGATTAATTGCTTGTGCTGTTCAGGTTTGATGATCGTGGACGAAGTGATTACGATGGCATTGGCAGCCGTGGTGACAGAAGTGGCTTTAGCAAATTTGAACGTGGTGGAAACAGTCGCTGGTGTGACAAATCAGATGAAGATGATTGGTCAAAACCACTCCCACCAAGTGAACGCTTGGAACAGTAAGTTTTTGAAGTGTATGTTACTTGTGATGAAGCCTTACTAGCTTCGTATGCCGTCTTCTGCTTG
>DDX3XE5sg1.exon_Change_codon_position_41342559_to_CGC,R,0.19,RANK4	AATGATACGGCGACCACCGATAATGGTTAAATGATATGATTCTGATTAATTGCTTGTGCTGTTCAGGTTTGATGATCGTGGACGAAGTGATTACGATGGCATTGGCAGCCGTGGTGACAGAAGTGGCTTTCGCAAATTTGAACGTGGTGGAAACAGTCGCTGGTGTGACAAATCAGATGAAGATGATTGGTCAAAACCACTCCCACCAAGTGAACGCTTGGAACAGTAAGTTTTTGAAGTGTATGTTACTTGTGATGAAGCCTTACTAGCTTCGTATGCCGTCTTCTGCTTG
>DDX3XE5sg1.exon_Change_codon_position_41342559_to_CGG,R,0.21,RANKT	AATGATACGGCGACCACCGATAATGGTTAAATGATATGATTCTGATTAATTGCTTGTGCTGTTCAGGTTTGATGATCGTGGACGAAGTGATTACGATGGCATTGGCAGCCGTGGTGACAGAAGTGGCTTTCGGAAATTTGAACGTGGTGGAAACAGTCGCTGGTGTGACAAATCAGATGAAGATGATTGGTCAAAACCACTCCCACCAAGTGAACGCTTGGAACAGTAAGTTTTTGAAGTGTATGTTACTTGTGATGAAGCCTTACTAGCTTCGTATGCCGTCTTCTGCTTG
>DDX3XE5sg1.exon_Change_codon_position_41342559_to_GAT,D,0.46,RANK2	AATGATACGGCGACCACCGATAATGGTTAAATGATATGATTCTGATTAATTGCTTGTGCTGTTCAGGTTTGATGATCGTGGACGAAGTGATTACGATGGCATTGGCAGCCGTGGTGACAGAAGTGGCTTTGATAAATTTGAACGTGGTGGAAACAGTCGCTGGTGTGACAAATCAGATGAAGATGATTGGTCAAAACCACTCCCACCAAGTGAACGCTTGGAACAGTAAGTTTTTGAAGTGTATGTTACTTGTGATGAAGCCTTACTAGCTTCGTATGCCGTCTTCTGCTTG
>DDX3XE5sg1.exon_Change_codon_position_41342559_to_GCT,A,0.26,RANK2	AATGATACGGCGACCACCGATAATGGTTAAATGATATGATTCTGATTAATTGCTTGTGCTGTTCAGGTTTGATGATCGTGGACGAAGTGATTACGATGGCATTGGCAGCCGTGGTGACAGAAGTGGCTTTGCTAAATTTGAACGTGGTGGAAACAGTCGCTGGTGTGACAAATCAGATGAAGATGATTGGTCAAAACCACTCCCACCAAGTGAACGCTTGGAACAGTAAGTTTTTGAAGTGTATGTTACTTGTGATGAAGCCTTACTAGCTTCGTATGCCGTCTTCTGCTTG
>DDX3XE5sg1.exon_Change_codon_position_41342559_to_GTG,V,0.47,RANKT	AATGATACGGCGACCACCGATAATGGTTAAATGATATGATTCTGATTAATTGCTTGTGCTGTTCAGGTTTGATGATCGTGGACGAAGTGATTACGATGGCATTGGCAGCCGTGGTGACAGAAGTGGCTTTGTGAAATTTGAACGTGGTGGAAACAGTCGCTGGTGTGACAAATCAGATGAAGATGATTGGTCAAAACCACTCCCACCAAGTGAACGCTTGGAACAGTAAGTTTTTGAAGTGTATGTTACTTGTGATGAAGCCTTACTAGCTTCGTATGCCGTCTTCTGCTTG
>DDX3XE5sg1.exon_Change_codon_position_41342559_to_TGC,C,0.55,RANKT	AATGATACGGCGACCACCGATAATGGTTAAATGATATGATTCTGATTAATTGCTTGTGCTGTTCAGGTTTGATGATCGTGGACGAAGTGATTACGATGGCATTGGCAGCCGTGGTGACAGAAGTGGCTTTTGCAAATTTGAACGTGGTGGAAACAGTCGCTGGTGTGACAAATCAGATGAAGATGATTGGTCAAAACCACTCCCACCAAGTGAACGCTTGGAACAGTAAGTTTTTGAAGTGTATGTTACTTGTGATGAAGCCTTACTAGCTTCGTATGCCGTCTTCTGCTTG
>DDX3XE5sg1.exon_Change_codon_position_41342559_to_TCC,S,0.22,RANK2	AATGATACGGCGACCACCGATAATGGTTAAATGATATGATTCTGATTAATTGCTTGTGCTGTTCAGGTTTGATGATCGTGGACGAAGTGATTACGATGGCATTGGCAGCCGTGGTGACAGAAGTGGCTTTTCCAAATTTGAACGTGGTGGAAACAGTCGCTGGTGTGACAAATCAGATGAAGATGATTGGTCAAAACCACTCCCACCAAGTGAACGCTTGGAACAGTAAGTTTTTGAAGTGTATGTTACTTGTGATGAAGCCTTACTAGCTTCGTATGCCGTCTTCTGCTTG
>DDX3XE5sg1.exon_Change_codon_position_41342559_to_TGT,C,0.45,RANK2	AATGATACGGCGACCACCGATAATGGTTAAATGATATGATTCTGATTAATTGCTTGTGCTGTTCAGGTTTGATGATCGTGGACGAAGTGATTACGATGGCATTGGCAGCCGTGGTGACAGAAGTGGCTTTTGTAAATTTGAACGTGGTGGAAACAGTCGCTGGTGTGACAAATCAGATGAAGATGATTGGTCAAAACCACTCCCACCAAGTGAACGCTTGGAACAGTAAGTTTTTGAAGTGTATGTTACTTGTGATGAAGCCTTACTAGCTTCGTATGCCGTCTTCTGCTTG
>DDX3XE5sg1.exon_Change_codon_position_41342559_to_GAC,D,0.54,RANKT	AATGATACGGCGACCACCGATAATGGTTAAATGATATGATTCTGATTAATTGCTTGTGCTGTTCAGGTTTGATGATCGTGGACGAAGTGATTACGATGGCATTGGCAGCCGTGGTGACAGAAGTGGCTTTGACAAATTTGAACGTGGTGGAAACAGTCGCTGGTGTGACAAATCAGATGAAGATGATTGGTCAAAACCACTCCCACCAAGTGAACGCTTGGAACAGTAAGTTTTTGAAGTGTATGTTACTTGTGATGAAGCCTTACTAGCTTCGTATGCCGTCTTCTGCTTG
>DDX3XE5sg1.exon_Change_codon_position_41342559_to_GCC,A,0.40,RANKT	AATGATACGGCGACCACCGATAATGGTTAAATGATATGATTCTGATTAATTGCTTGTGCTGTTCAGGTTTGATGATCGTGGACGAAGTGATTACGATGGCATTGGCAGCCGTGGTGACAGAAGTGGCTTTGCCAAATTTGAACGTGGTGGAAACAGTCGCTGGTGTGACAAATCAGATGAAGATGATTGGTCAAAACCACTCCCACCAAGTGAACGCTTGGAACAGTAAGTTTTTGAAGTGTATGTTACTTGTGATGAAGCCTTACTAGCTTCGTATGCCGTCTTCTGCTTG
>DDX3XE5sg1.exon_Change_codon_position_41342559_to_GTC,V,0.24,RANK2	AATGATACGGCGACCACCGATAATGGTTAAATGATATGATTCTGATTAATTGCTTGTGCTGTTCAGGTTTGATGATCGTGGACGAAGTGATTACGATGGCATTGGCAGCCGTGGTGACAGAAGTGGCTTTGTCAAATTTGAACGTGGTGGAAACAGTCGCTGGTGTGACAAATCAGATGAAGATGATTGGTCAAAACCACTCCCACCAAGTGAACGCTTGGAACAGTAAGTTTTTGAAGTGTATGTTACTTGTGATGAAGCCTTACTAGCTTCGTATGCCGTCTTCTGCTTG
>DDX3XE5sg1.exon_Change_codon_position_41342559_to_GGA,G,0.25,RANK2	AATGATACGGCGACCACCGATAATGGTTAAATGATATGATTCTGATTAATTGCTTGTGCTGTTCAGGTTTGATGATCGTGGACGAAGTGATTACGATGGCATTGGCAGCCGTGGTGACAGAAGTGGCTTTGGAAAATTTGAACGTGGTGGAAACAGTCGCTGGTGTGACAAATCAGATGAAGATGATTGGTCAAAACCACTCCCACCAAGTGAACGCTTGGAACAGTAAGTTTTTGAAGTGTATGTTACTTGTGATGAAGCCTTACTAGCTTCGTATGCCGTCTTCTGCTTG
>DDX3XE5sg1.exon_Change_codon_position_41342559_to_GGG,G,0.25,RANK3	AATGATACGGCGACCACCGATAATGGTTAAATGATATGATTCTGATTAATTGCTTGTGCTGTTCAGGTTTGATGATCGTGGACGAAGTGATTACGATGGCATTGGCAGCCGTGGTGACAGAAGTGGCTTTGGGAAATTTGAACGTGGTGGAAACAGTCGCTGGTGTGACAAATCAGATGAAGATGATTGGTCAAAACCACTCCCACCAAGTGAACGCTTGGAACAGTAAGTTTTTGAAGTGTATGTTACTTGTGATGAAGCCTTACTAGCTTCGTATGCCGTCTTCTGCTTG
>DDX3XE5sg1.exon_Change_codon_position_41342559_to_GGT,G,0.16,RANK4	AATGATACGGCGACCACCGATAATGGTTAAATGATATGATTCTGATTAATTGCTTGTGCTGTTCAGGTTTGATGATCGTGGACGAAGTGATTACGATGGCATTGGCAGCCGTGGTGACAGAAGTGGCTTTGGTAAATTTGAACGTGGTGGAAACAGTCGCTGGTGTGACAAATCAGATGAAGATGATTGGTCAAAACCACTCCCACCAAGTGAACGCTTGGAACAGTAAGTTTTTGAAGTGTATGTTACTTGTGATGAAGCCTTACTAGCTTCGTATGCCGTCTTCTGCTTG
>DDX3XE5sg1.exon_Change_codon_position_41342562_to_ACC,T,0.36,RANKT	AATGATACGGCGACCACCGATAATGGTTAAATGATATGATTCTGATTAATTGCTTGTGCTGTTCAGGTTTGATGATCGTGGACGAAGTGATTACGATGGCATTGGCAGCCGTGGTGACAGAAGTGGCTTTGGCACCTTTGAACGTGGTGGAAACAGTCGCTGGTGTGACAAATCAGATGAAGATGATTGGTCAAAACCACTCCCACCAAGTGAACGCTTGGAACAGTAAGTTTTTGAAGTGTATGTTACTTGTGATGAAGCCTTACTAGCTTCGTATGCCGTCTTCTGCTTG
>DDX3XE5sg1.exon_Change_codon_position_41342562_to_ATC,I,0.48,RANKT	AATGATACGGCGACCACCGATAATGGTTAAATGATATGATTCTGATTAATTGCTTGTGCTGTTCAGGTTTGATGATCGTGGACGAAGTGATTACGATGGCATTGGCAGCCGTGGTGACAGAAGTGGCTTTGGCATCTTTGAACGTGGTGGAAACAGTCGCTGGTGTGACAAATCAGATGAAGATGATTGGTCAAAACCACTCCCACCAAGTGAACGCTTGGAACAGTAAGTTTTTGAAGTGTATGTTACTTGTGATGAAGCCTTACTAGCTTCGTATGCCGTCTTCTGCTTG
>DDX3XE5sg1.exon_Change_codon_position_41342562_to_CAA,Q,0.25,RANK2	AATGATACGGCGACCACCGATAATGGTTAAATGATATGATTCTGATTAATTGCTTGTGCTGTTCAGGTTTGATGATCGTGGACGAAGTGATTACGATGGCATTGGCAGCCGTGGTGACAGAAGTGGCTTTGGCCAATTTGAACGTGGTGGAAACAGTCGCTGGTGTGACAAATCAGATGAAGATGATTGGTCAAAACCACTCCCACCAAGTGAACGCTTGGAACAGTAAGTTTTTGAAGTGTATGTTACTTGTGATGAAGCCTTACTAGCTTCGTATGCCGTCTTCTGCTTG
>DDX3XE5sg1.exon_Change_codon_position_41342562_to_CAG,Q,0.75,RANKT	AATGATACGGCGACCACCGATAATGGTTAAATGATATGATTCTGATTAATTGCTTGTGCTGTTCAGGTTTGATGATCGTGGACGAAGTGATTACGATGGCATTGGCAGCCGTGGTGACAGAAGTGGCTTTGGCCAGTTTGAACGTGGTGGAAACAGTCGCTGGTGTGACAAATCAGATGAAGATGATTGGTCAAAACCACTCCCACCAAGTGAACGCTTGGAACAGTAAGTTTTTGAAGTGTATGTTACTTGTGATGAAGCCTTACTAGCTTCGTATGCCGTCTTCTGCTTG
>DDX3XE5sg1.exon_Change_codon_position_41342562_to_CGG,R,0.21,RANKT	AATGATACGGCGACCACCGATAATGGTTAAATGATATGATTCTGATTAATTGCTTGTGCTGTTCAGGTTTGATGATCGTGGACGAAGTGATTACGATGGCATTGGCAGCCGTGGTGACAGAAGTGGCTTTGGCCGGTTTGAACGTGGTGGAAACAGTCGCTGGTGTGACAAATCAGATGAAGATGATTGGTCAAAACCACTCCCACCAAGTGAACGCTTGGAACAGTAAGTTTTTGAAGTGTATGTTACTTGTGATGAAGCCTTACTAGCTTCGTATGCCGTCTTCTGCTTG
>DDX3XE5sg1.exon_Change_codon_position_41342562_to_GAA,E,0.42,RANK2	AATGATACGGCGACCACCGATAATGGTTAAATGATATGATTCTGATTAATTGCTTGTGCTGTTCAGGTTTGATGATCGTGGACGAAGTGATTACGATGGCATTGGCAGCCGTGGTGACAGAAGTGGCTTTGGCGAATTTGAACGTGGTGGAAACAGTCGCTGGTGTGACAAATCAGATGAAGATGATTGGTCAAAACCACTCCCACCAAGTGAACGCTTGGAACAGTAAGTTTTTGAAGTGTATGTTACTTGTGATGAAGCCTTACTAGCTTCGTATGCCGTCTTCTGCTTG
>DDX3XE5sg1.exon_Change_codon_position_41342562_to_GAG,E,0.58,RANKT	AATGATACGGCGACCACCGATAATGGTTAAATGATATGATTCTGATTAATTGCTTGTGCTGTTCAGGTTTGATGATCGTGGACGAAGTGATTACGATGGCATTGGCAGCCGTGGTGACAGAAGTGGCTTTGGCGAGTTTGAACGTGGTGGAAACAGTCGCTGGTGTGACAAATCAGATGAAGATGATTGGTCAAAACCACTCCCACCAAGTGAACGCTTGGAACAGTAAGTTTTTGAAGTGTATGTTACTTGTGATGAAGCCTTACTAGCTTCGTATGCCGTCTTCTGCTTG
>DDX3XE5sg1.exon_Change_codon_position_41342562_to_TAA,STOP,0.28,RANK2	AATGATACGGCGACCACCGATAATGGTTAAATGATATGATTCTGATTAATTGCTTGTGCTGTTCAGGTTTGATGATCGTGGACGAAGTGATTACGATGGCATTGGCAGCCGTGGTGACAGAAGTGGCTTTGGCTAATTTGAACGTGGTGGAAACAGTCGCTGGTGTGACAAATCAGATGAAGATGATTGGTCAAAACCACTCCCACCAAGTGAACGCTTGGAACAGTAAGTTTTTGAAGTGTATGTTACTTGTGATGAAGCCTTACTAGCTTCGTATGCCGTCTTCTGCTTG
>DDX3XE5sg1.exon_Change_codon_position_41342562_to_TGA,STOP,0.52,RANKT	AATGATACGGCGACCACCGATAATGGTTAAATGATATGATTCTGATTAATTGCTTGTGCTGTTCAGGTTTGATGATCGTGGACGAAGTGATTACGATGGCATTGGCAGCCGTGGTGACAGAAGTGGCTTTGGCTGATTTGAACGTGGTGGAAACAGTCGCTGGTGTGACAAATCAGATGAAGATGATTGGTCAAAACCACTCCCACCAAGTGAACGCTTGGAACAGTAAGTTTTTGAAGTGTATGTTACTTGTGATGAAGCCTTACTAGCTTCGTATGCCGTCTTCTGCTTG
>DDX3XE5sg1.exon_Change_codon_position_41342562_to_ACA,T,0.28,RANK2	AATGATACGGCGACCACCGATAATGGTTAAATGATATGATTCTGATTAATTGCTTGTGCTGTTCAGGTTTGATGATCGTGGACGAAGTGATTACGATGGCATTGGCAGCCGTGGTGACAGAAGTGGCTTTGGCACATTTGAACGTGGTGGAAACAGTCGCTGGTGTGACAAATCAGATGAAGATGATTGGTCAAAACCACTCCCACCAAGTGAACGCTTGGAACAGTAAGTTTTTGAAGTGTATGTTACTTGTGATGAAGCCTTACTAGCTTCGTATGCCGTCTTCTGCTTG
>DDX3XE5sg1.exon_Change_codon_position_41342562_to_AGA,R,0.20,RANK2	AATGATACGGCGACCACCGATAATGGTTAAATGATATGATTCTGATTAATTGCTTGTGCTGTTCAGGTTTGATGATCGTGGACGAAGTGATTACGATGGCATTGGCAGCCGTGGTGACAGAAGTGGCTTTGGCAGATTTGAACGTGGTGGAAACAGTCGCTGGTGTGACAAATCAGATGAAGATGATTGGTCAAAACCACTCCCACCAAGTGAACGCTTGGAACAGTAAGTTTTTGAAGTGTATGTTACTTGTGATGAAGCCTTACTAGCTTCGTATGCCGTCTTCTGCTTG
>DDX3XE5sg1.exon_Change_codon_position_41342562_to_ATA,I,0.16,RANK3	AATGATACGGCGACCACCGATAATGGTTAAATGATATGATTCTGATTAATTGCTTGTGCTGTTCAGGTTTGATGATCGTGGACGAAGTGATTACGATGGCATTGGCAGCCGTGGTGACAGAAGTGGCTTTGGCATATTTGAACGTGGTGGAAACAGTCGCTGGTGTGACAAATCAGATGAAGATGATTGGTCAAAACCACTCCCACCAAGTGAACGCTTGGAACAGTAAGTTTTTGAAGTGTATGTTACTTGTGATGAAGCCTTACTAGCTTCGTATGCCGTCTTCTGCTTG
>DDX3XE5sg1.exon_Change_codon_position_41342562_to_AAC,N,0.54,RANKT	AATGATACGGCGACCACCGATAATGGTTAAATGATATGATTCTGATTAATTGCTTGTGCTGTTCAGGTTTGATGATCGTGGACGAAGTGATTACGATGGCATTGGCAGCCGTGGTGACAGAAGTGGCTTTGGCAACTTTGAACGTGGTGGAAACAGTCGCTGGTGTGACAAATCAGATGAAGATGATTGGTCAAAACCACTCCCACCAAGTGAACGCTTGGAACAGTAAGTTTTTGAAGTGTATGTTACTTGTGATGAAGCCTTACTAGCTTCGTATGCCGTCTTCTGCTTG
>DDX3XE5sg1.exon_Change_codon_position_41342562_to_AAG,K,0.58,RANKT	AATGATACGGCGACCACCGATAATGGTTAAATGATATGATTCTGATTAATTGCTTGTGCTGTTCAGGTTTGATGATCGTGGACGAAGTGATTACGATGGCATTGGCAGCCGTGGTGACAGAAGTGGCTTTGGCAAGTTTGAACGTGGTGGAAACAGTCGCTGGTGTGACAAATCAGATGAAGATGATTGGTCAAAACCACTCCCACCAAGTGAACGCTTGGAACAGTAAGTTTTTGAAGTGTATGTTACTTGTGATGAAGCCTTACTAGCTTCGTATGCCGTCTTCTGCTTG
>DDX3XE5sg1.exon_Change_codon_position_41342562_to_AAT,N,0.46,RANK2	AATGATACGGCGACCACCGATAATGGTTAAATGATATGATTCTGATTAATTGCTTGTGCTGTTCAGGTTTGATGATCGTGGACGAAGTGATTACGATGGCATTGGCAGCCGTGGTGACAGAAGTGGCTTTGGCAATTTTGAACGTGGTGGAAACAGTCGCTGGTGTGACAAATCAGATGAAGATGATTGGTCAAAACCACTCCCACCAAGTGAACGCTTGGAACAGTAAGTTTTTGAAGTGTATGTTACTTGTGATGAAGCCTTACTAGCTTCGTATGCCGTCTTCTGCTTG
>DDX3XE5sg1.exon_Change_codon_position_41342565_to_ATT,I,0.36,RANK2	AATGATACGGCGACCACCGATAATGGTTAAATGATATGATTCTGATTAATTGCTTGTGCTGTTCAGGTTTGATGATCGTGGACGAAGTGATTACGATGGCATTGGCAGCCGTGGTGACAGAAGTGGCTTTGGCAAAATTGAACGTGGTGGAAACAGTCGCTGGTGTGACAAATCAGATGAAGATGATTGGTCAAAACCACTCCCACCAAGTGAACGCTTGGAACAGTAAGTTTTTGAAGTGTATGTTACTTGTGATGAAGCCTTACTAGCTTCGTATGCCGTCTTCTGCTTG
>DDX3XE5sg1.exon_Change_codon_position_41342565_to_AGC,S,0.24,RANKT	AATGATACGGCGACCACCGATAATGGTTAAATGATATGATTCTGATTAATTGCTTGTGCTGTTCAGGTTTGATGATCGTGGACGAAGTGATTACGATGGCATTGGCAGCCGTGGTGACAGAAGTGGCTTTGGCAAAAGCGAACGTGGTGGAAACAGTCGCTGGTGTGACAAATCAGATGAAGATGATTGGTCAAAACCACTCCCACCAAGTGAACGCTTGGAACAGTAAGTTTTTGAAGTGTATGTTACTTGTGATGAAGCCTTACTAGCTTCGTATGCCGTCTTCTGCTTG
>DDX3XE5sg1.exon_Change_codon_position_41342565_to_ATC,I,0.48,RANKT	AATGATACGGCGACCACCGATAATGGTTAAATGATATGATTCTGATTAATTGCTTGTGCTGTTCAGGTTTGATGATCGTGGACGAAGTGATTACGATGGCATTGGCAGCCGTGGTGACAGAAGTGGCTTTGGCAAAATCGAACGTGGTGGAAACAGTCGCTGGTGTGACAAATCAGATGAAGATGATTGGTCAAAACCACTCCCACCAAGTGAACGCTTGGAACAGTAAGTTTTTGAAGTGTATGTTACTTGTGATGAAGCCTTACTAGCTTCGTATGCCGTCTTCTGCTTG
>DDX3XE5sg1.exon_Change_codon_position_41342565_to_CTT,L,0.13,RANK3	AATGATACGGCGACCACCGATAATGGTTAAATGATATGATTCTGATTAATTGCTTGTGCTGTTCAGGTTTGATGATCGTGGACGAAGTGATTACGATGGCATTGGCAGCCGTGGTGACAGAAGTGGCTTTGGCAAACTTGAACGTGGTGGAAACAGTCGCTGGTGTGACAAATCAGATGAAGATGATTGGTCAAAACCACTCCCACCAAGTGAACGCTTGGAACAGTAAGTTTTTGAAGTGTATGTTACTTGTGATGAAGCCTTACTAGCTTCGTATGCCGTCTTCTGCTTG
>DDX3XE5sg1.exon_Change_codon_position_41342565_to_GTT,V,0.18,RANK3	AATGATACGGCGACCACCGATAATGGTTAAATGATATGATTCTGATTAATTGCTTGTGCTGTTCAGGTTTGATGATCGTGGACGAAGTGATTACGATGGCATTGGCAGCCGTGGTGACAGAAGTGGCTTTGGCAAAGTTGAACGTGGTGGAAACAGTCGCTGGTGTGACAAATCAGATGAAGATGATTGGTCAAAACCACTCCCACCAAGTGAACGCTTGGAACAGTAAGTTTTTGAAGTGTATGTTACTTGTGATGAAGCCTTACTAGCTTCGTATGCCGTCTTCTGCTTG
>DDX3XE5sg1.exon_Change_codon_position_41342565_to_GTG,V,0.47,RANKT	AATGATACGGCGACCACCGATAATGGTTAAATGATATGATTCTGATTAATTGCTTGTGCTGTTCAGGTTTGATGATCGTGGACGAAGTGATTACGATGGCATTGGCAGCCGTGGTGACAGAAGTGGCTTTGGCAAAGTGGAACGTGGTGGAAACAGTCGCTGGTGTGACAAATCAGATGAAGATGATTGGTCAAAACCACTCCCACCAAGTGAACGCTTGGAACAGTAAGTTTTTGAAGTGTATGTTACTTGTGATGAAGCCTTACTAGCTTCGTATGCCGTCTTCTGCTTG
>DDX3XE5sg1.exon_Change_codon_position_41342565_to_TAC,Y,0.57,RANKT	AATGATACGGCGACCACCGATAATGGTTAAATGATATGATTCTGATTAATTGCTTGTGCTGTTCAGGTTTGATGATCGTGGACGAAGTGATTACGATGGCATTGGCAGCCGTGGTGACAGAAGTGGCTTTGGCAAATACGAACGTGGTGGAAACAGTCGCTGGTGTGACAAATCAGATGAAGATGATTGGTCAAAACCACTCCCACCAAGTGAACGCTTGGAACAGTAAGTTTTTGAAGTGTATGTTACTTGTGATGAAGCCTTACTAGCTTCGTATGCCGTCTTCTGCTTG
>DDX3XE5sg1.exon_Change_codon_position_41342565_to_TGC,C,0.55,RANKT	AATGATACGGCGACCACCGATAATGGTTAAATGATATGATTCTGATTAATTGCTTGTGCTGTTCAGGTTTGATGATCGTGGACGAAGTGATTACGATGGCATTGGCAGCCGTGGTGACAGAAGTGGCTTTGGCAAATGCGAACGTGGTGGAAACAGTCGCTGGTGTGACAAATCAGATGAAGATGATTGGTCAAAACCACTCCCACCAAGTGAACGCTTGGAACAGTAAGTTTTTGAAGTGTATGTTACTTGTGATGAAGCCTTACTAGCTTCGTATGCCGTCTTCTGCTTG
>DDX3XE5sg1.exon_Change_codon_position_41342565_to_TAT,Y,0.43,RANK2	AATGATACGGCGACCACCGATAATGGTTAAATGATATGATTCTGATTAATTGCTTGTGCTGTTCAGGTTTGATGATCGTGGACGAAGTGATTACGATGGCATTGGCAGCCGTGGTGACAGAAGTGGCTTTGGCAAATATGAACGTGGTGGAAACAGTCGCTGGTGTGACAAATCAGATGAAGATGATTGGTCAAAACCACTCCCACCAAGTGAACGCTTGGAACAGTAAGTTTTTGAAGTGTATGTTACTTGTGATGAAGCCTTACTAGCTTCGTATGCCGTCTTCTGCTTG
>DDX3XE5sg1.exon_Change_codon_position_41342565_to_TCT,S,0.18,RANK3	AATGATACGGCGACCACCGATAATGGTTAAATGATATGATTCTGATTAATTGCTTGTGCTGTTCAGGTTTGATGATCGTGGACGAAGTGATTACGATGGCATTGGCAGCCGTGGTGACAGAAGTGGCTTTGGCAAATCTGAACGTGGTGGAAACAGTCGCTGGTGTGACAAATCAGATGAAGATGATTGGTCAAAACCACTCCCACCAAGTGAACGCTTGGAACAGTAAGTTTTTGAAGTGTATGTTACTTGTGATGAAGCCTTACTAGCTTCGTATGCCGTCTTCTGCTTG
>DDX3XE5sg1.exon_Change_codon_position_41342565_to_TGT,C,0.45,RANK2	AATGATACGGCGACCACCGATAATGGTTAAATGATATGATTCTGATTAATTGCTTGTGCTGTTCAGGTTTGATGATCGTGGACGAAGTGATTACGATGGCATTGGCAGCCGTGGTGACAGAAGTGGCTTTGGCAAATGTGAACGTGGTGGAAACAGTCGCTGGTGTGACAAATCAGATGAAGATGATTGGTCAAAACCACTCCCACCAAGTGAACGCTTGGAACAGTAAGTTTTTGAAGTGTATGTTACTTGTGATGAAGCCTTACTAGCTTCGTATGCCGTCTTCTGCTTG
>DDX3XE5sg1.exon_Change_codon_position_41342565_to_TTA,L,0.07,RANK6	AATGATACGGCGACCACCGATAATGGTTAAATGATATGATTCTGATTAATTGCTTGTGCTGTTCAGGTTTGATGATCGTGGACGAAGTGATTACGATGGCATTGGCAGCCGTGGTGACAGAAGTGGCTTTGGCAAATTAGAACGTGGTGGAAACAGTCGCTGGTGTGACAAATCAGATGAAGATGATTGGTCAAAACCACTCCCACCAAGTGAACGCTTGGAACAGTAAGTTTTTGAAGTGTATGTTACTTGTGATGAAGCCTTACTAGCTTCGTATGCCGTCTTCTGCTTG
>DDX3XE5sg1.exon_Change_codon_position_41342565_to_TTC,F,0.55,RANKT	AATGATACGGCGACCACCGATAATGGTTAAATGATATGATTCTGATTAATTGCTTGTGCTGTTCAGGTTTGATGATCGTGGACGAAGTGATTACGATGGCATTGGCAGCCGTGGTGACAGAAGTGGCTTTGGCAAATTCGAACGTGGTGGAAACAGTCGCTGGTGTGACAAATCAGATGAAGATGATTGGTCAAAACCACTCCCACCAAGTGAACGCTTGGAACAGTAAGTTTTTGAAGTGTATGTTACTTGTGATGAAGCCTTACTAGCTTCGTATGCCGTCTTCTGCTTG
>DDX3XE5sg1.exon_Change_codon_position_41342565_to_TTG,L,0.13,RANK4	AATGATACGGCGACCACCGATAATGGTTAAATGATATGATTCTGATTAATTGCTTGTGCTGTTCAGGTTTGATGATCGTGGACGAAGTGATTACGATGGCATTGGCAGCCGTGGTGACAGAAGTGGCTTTGGCAAATTGGAACGTGGTGGAAACAGTCGCTGGTGTGACAAATCAGATGAAGATGATTGGTCAAAACCACTCCCACCAAGTGAACGCTTGGAACAGTAAGTTTTTGAAGTGTATGTTACTTGTGATGAAGCCTTACTAGCTTCGTATGCCGTCTTCTGCTTG
>DDX3XE5sg1.exon_Change_codon_position_41342568_to_AAA,K,0.42,RANK2	AATGATACGGCGACCACCGATAATGGTTAAATGATATGATTCTGATTAATTGCTTGTGCTGTTCAGGTTTGATGATCGTGGACGAAGTGATTACGATGGCATTGGCAGCCGTGGTGACAGAAGTGGCTTTGGCAAATTTAAACGTGGTGGAAACAGTCGCTGGTGTGACAAATCAGATGAAGATGATTGGTCAAAACCACTCCCACCAAGTGAACGCTTGGAACAGTAAGTTTTTGAAGTGTATGTTACTTGTGATGAAGCCTTACTAGCTTCGTATGCCGTCTTCTGCTTG
>DDX3XE5sg1.exon_Change_codon_position_41342568_to_AAG,K,0.58,RANKT	AATGATACGGCGACCACCGATAATGGTTAAATGATATGATTCTGATTAATTGCTTGTGCTGTTCAGGTTTGATGATCGTGGACGAAGTGATTACGATGGCATTGGCAGCCGTGGTGACAGAAGTGGCTTTGGCAAATTTAAGCGTGGTGGAAACAGTCGCTGGTGTGACAAATCAGATGAAGATGATTGGTCAAAACCACTCCCACCAAGTGAACGCTTGGAACAGTAAGTTTTTGAAGTGTATGTTACTTGTGATGAAGCCTTACTAGCTTCGTATGCCGTCTTCTGCTTG
>DDX3XE5sg1.exon_Change_codon_position_41342568_to_CAA,Q,0.25,RANK2	AATGATACGGCGACCACCGATAATGGTTAAATGATATGATTCTGATTAATTGCTTGTGCTGTTCAGGTTTGATGATCGTGGACGAAGTGATTACGATGGCATTGGCAGCCGTGGTGACAGAAGTGGCTTTGGCAAATTTCAACGTGGTGGAAACAGTCGCTGGTGTGACAAATCAGATGAAGATGATTGGTCAAAACCACTCCCACCAAGTGAACGCTTGGAACAGTAAGTTTTTGAAGTGTATGTTACTTGTGATGAAGCCTTACTAGCTTCGTATGCCGTCTTCTGCTTG
>DDX3XE5sg1.exon_Change_codon_position_41342568_to_CAG,Q,0.75,RANKT	AATGATACGGCGACCACCGATAATGGTTAAATGATATGATTCTGATTAATTGCTTGTGCTGTTCAGGTTTGATGATCGTGGACGAAGTGATTACGATGGCATTGGCAGCCGTGGTGACAGAAGTGGCTTTGGCAAATTTCAGCGTGGTGGAAACAGTCGCTGGTGTGACAAATCAGATGAAGATGATTGGTCAAAACCACTCCCACCAAGTGAACGCTTGGAACAGTAAGTTTTTGAAGTGTATGTTACTTGTGATGAAGCCTTACTAGCTTCGTATGCCGTCTTCTGCTTG
>DDX3XE5sg1.exon_Change_codon_position_41342568_to_GCC,A,0.40,RANKT	AATGATACGGCGACCACCGATAATGGTTAAATGATATGATTCTGATTAATTGCTTGTGCTGTTCAGGTTTGATGATCGTGGACGAAGTGATTACGATGGCATTGGCAGCCGTGGTGACAGAAGTGGCTTTGGCAAATTTGCCCGTGGTGGAAACAGTCGCTGGTGTGACAAATCAGATGAAGATGATTGGTCAAAACCACTCCCACCAAGTGAACGCTTGGAACAGTAAGTTTTTGAAGTGTATGTTACTTGTGATGAAGCCTTACTAGCTTCGTATGCCGTCTTCTGCTTG
>DDX3XE5sg1.exon_Change_codon_position_41342568_to_GGC,G,0.34,RANKT	AATGATACGGCGACCACCGATAATGGTTAAATGATATGATTCTGATTAATTGCTTGTGCTGTTCAGGTTTGATGATCGTGGACGAAGTGATTACGATGGCATTGGCAGCCGTGGTGACAGAAGTGGCTTTGGCAAATTTGGCCGTGGTGGAAACAGTCGCTGGTGTGACAAATCAGATGAAGATGATTGGTCAAAACCACTCCCACCAAGTGAACGCTTGGAACAGTAAGTTTTTGAAGTGTATGTTACTTGTGATGAAGCCTTACTAGCTTCGTATGCCGTCTTCTGCTTG
>DDX3XE5sg1.exon_Change_codon_position_41342568_to_GTG,V,0.47,RANKT	AATGATACGGCGACCACCGATAATGGTTAAATGATATGATTCTGATTAATTGCTTGTGCTGTTCAGGTTTGATGATCGTGGACGAAGTGATTACGATGGCATTGGCAGCCGTGGTGACAGAAGTGGCTTTGGCAAATTTGTGCGTGGTGGAAACAGTCGCTGGTGTGACAAATCAGATGAAGATGATTGGTCAAAACCACTCCCACCAAGTGAACGCTTGGAACAGTAAGTTTTTGAAGTGTATGTTACTTGTGATGAAGCCTTACTAGCTTCGTATGCCGTCTTCTGCTTG
>DDX3XE5sg1.exon_Change_codon_position_41342568_to_TAA,STOP,0.28,RANK2	AATGATACGGCGACCACCGATAATGGTTAAATGATATGATTCTGATTAATTGCTTGTGCTGTTCAGGTTTGATGATCGTGGACGAAGTGATTACGATGGCATTGGCAGCCGTGGTGACAGAAGTGGCTTTGGCAAATTTTAACGTGGTGGAAACAGTCGCTGGTGTGACAAATCAGATGAAGATGATTGGTCAAAACCACTCCCACCAAGTGAACGCTTGGAACAGTAAGTTTTTGAAGTGTATGTTACTTGTGATGAAGCCTTACTAGCTTCGTATGCCGTCTTCTGCTTG
>DDX3XE5sg1.exon_Change_codon_position_41342568_to_TGA,STOP,0.52,RANKT	AATGATACGGCGACCACCGATAATGGTTAAATGATATGATTCTGATTAATTGCTTGTGCTGTTCAGGTTTGATGATCGTGGACGAAGTGATTACGATGGCATTGGCAGCCGTGGTGACAGAAGTGGCTTTGGCAAATTTTGACGTGGTGGAAACAGTCGCTGGTGTGACAAATCAGATGAAGATGATTGGTCAAAACCACTCCCACCAAGTGAACGCTTGGAACAGTAAGTTTTTGAAGTGTATGTTACTTGTGATGAAGCCTTACTAGCTTCGTATGCCGTCTTCTGCTTG
>DDX3XE5sg1.exon_Change_codon_position_41342568_to_GCA,A,0.23,RANK3	AATGATACGGCGACCACCGATAATGGTTAAATGATATGATTCTGATTAATTGCTTGTGCTGTTCAGGTTTGATGATCGTGGACGAAGTGATTACGATGGCATTGGCAGCCGTGGTGACAGAAGTGGCTTTGGCAAATTTGCACGTGGTGGAAACAGTCGCTGGTGTGACAAATCAGATGAAGATGATTGGTCAAAACCACTCCCACCAAGTGAACGCTTGGAACAGTAAGTTTTTGAAGTGTATGTTACTTGTGATGAAGCCTTACTAGCTTCGTATGCCGTCTTCTGCTTG
>DDX3XE5sg1.exon_Change_codon_position_41342568_to_GGA,G,0.25,RANK2	AATGATACGGCGACCACCGATAATGGTTAAATGATATGATTCTGATTAATTGCTTGTGCTGTTCAGGTTTGATGATCGTGGACGAAGTGATTACGATGGCATTGGCAGCCGTGGTGACAGAAGTGGCTTTGGCAAATTTGGACGTGGTGGAAACAGTCGCTGGTGTGACAAATCAGATGAAGATGATTGGTCAAAACCACTCCCACCAAGTGAACGCTTGGAACAGTAAGTTTTTGAAGTGTATGTTACTTGTGATGAAGCCTTACTAGCTTCGTATGCCGTCTTCTGCTTG
>DDX3XE5sg1.exon_Change_codon_position_41342568_to_GTA,V,0.11,RANK4	AATGATACGGCGACCACCGATAATGGTTAAATGATATGATTCTGATTAATTGCTTGTGCTGTTCAGGTTTGATGATCGTGGACGAAGTGATTACGATGGCATTGGCAGCCGTGGTGACAGAAGTGGCTTTGGCAAATTTGTACGTGGTGGAAACAGTCGCTGGTGTGACAAATCAGATGAAGATGATTGGTCAAAACCACTCCCACCAAGTGAACGCTTGGAACAGTAAGTTTTTGAAGTGTATGTTACTTGTGATGAAGCCTTACTAGCTTCGTATGCCGTCTTCTGCTTG
>DDX3XE5sg1.exon_Change_codon_position_41342568_to_GAC,D,0.54,RANKT	AATGATACGGCGACCACCGATAATGGTTAAATGATATGATTCTGATTAATTGCTTGTGCTGTTCAGGTTTGATGATCGTGGACGAAGTGATTACGATGGCATTGGCAGCCGTGGTGACAGAAGTGGCTTTGGCAAATTTGACCGTGGTGGAAACAGTCGCTGGTGTGACAAATCAGATGAAGATGATTGGTCAAAACCACTCCCACCAAGTGAACGCTTGGAACAGTAAGTTTTTGAAGTGTATGTTACTTGTGATGAAGCCTTACTAGCTTCGTATGCCGTCTTCTGCTTG
>DDX3XE5sg1.exon_Change_codon_position_41342568_to_GAG,E,0.58,RANKT	AATGATACGGCGACCACCGATAATGGTTAAATGATATGATTCTGATTAATTGCTTGTGCTGTTCAGGTTTGATGATCGTGGACGAAGTGATTACGATGGCATTGGCAGCCGTGGTGACAGAAGTGGCTTTGGCAAATTTGAGCGTGGTGGAAACAGTCGCTGGTGTGACAAATCAGATGAAGATGATTGGTCAAAACCACTCCCACCAAGTGAACGCTTGGAACAGTAAGTTTTTGAAGTGTATGTTACTTGTGATGAAGCCTTACTAGCTTCGTATGCCGTCTTCTGCTTG
>DDX3XE5sg1.exon_Change_codon_position_41342568_to_GAT,D,0.46,RANK2	AATGATACGGCGACCACCGATAATGGTTAAATGATATGATTCTGATTAATTGCTTGTGCTGTTCAGGTTTGATGATCGTGGACGAAGTGATTACGATGGCATTGGCAGCCGTGGTGACAGAAGTGGCTTTGGCAAATTTGATCGTGGTGGAAACAGTCGCTGGTGTGACAAATCAGATGAAGATGATTGGTCAAAACCACTCCCACCAAGTGAACGCTTGGAACAGTAAGTTTTTGAAGTGTATGTTACTTGTGATGAAGCCTTACTAGCTTCGTATGCCGTCTTCTGCTTG
>DDX3XE5sg1.exon_Change_codon_position_41342571_to_AGT,S,0.15,RANK4	AATGATACGGCGACCACCGATAATGGTTAAATGATATGATTCTGATTAATTGCTTGTGCTGTTCAGGTTTGATGATCGTGGACGAAGTGATTACGATGGCATTGGCAGCCGTGGTGACAGAAGTGGCTTTGGCAAATTTGAAAGTGGTGGAAACAGTCGCTGGTGTGACAAATCAGATGAAGATGATTGGTCAAAACCACTCCCACCAAGTGAACGCTTGGAACAGTAAGTTTTTGAAGTGTATGTTACTTGTGATGAAGCCTTACTAGCTTCGTATGCCGTCTTCTGCTTG
>DDX3XE5sg1.exon_Change_codon_position_41342571_to_AGA,R,0.20,RANK2	AATGATACGGCGACCACCGATAATGGTTAAATGATATGATTCTGATTAATTGCTTGTGCTGTTCAGGTTTGATGATCGTGGACGAAGTGATTACGATGGCATTGGCAGCCGTGGTGACAGAAGTGGCTTTGGCAAATTTGAAAGAGGTGGAAACAGTCGCTGGTGTGACAAATCAGATGAAGATGATTGGTCAAAACCACTCCCACCAAGTGAACGCTTGGAACAGTAAGTTTTTGAAGTGTATGTTACTTGTGATGAAGCCTTACTAGCTTCGTATGCCGTCTTCTGCTTG
>DDX3XE5sg1.exon_Change_codon_position_41342571_to_AGC,S,0.24,RANKT	AATGATACGGCGACCACCGATAATGGTTAAATGATATGATTCTGATTAATTGCTTGTGCTGTTCAGGTTTGATGATCGTGGACGAAGTGATTACGATGGCATTGGCAGCCGTGGTGACAGAAGTGGCTTTGGCAAATTTGAAAGCGGTGGAAACAGTCGCTGGTGTGACAAATCAGATGAAGATGATTGGTCAAAACCACTCCCACCAAGTGAACGCTTGGAACAGTAAGTTTTTGAAGTGTATGTTACTTGTGATGAAGCCTTACTAGCTTCGTATGCCGTCTTCTGCTTG
>DDX3XE5sg1.exon_Change_codon_position_41342571_to_AGG,R,0.20,RANK3	AATGATACGGCGACCACCGATAATGGTTAAATGATATGATTCTGATTAATTGCTTGTGCTGTTCAGGTTTGATGATCGTGGACGAAGTGATTACGATGGCATTGGCAGCCGTGGTGACAGAAGTGGCTTTGGCAAATTTGAAAGGGGTGGAAACAGTCGCTGGTGTGACAAATCAGATGAAGATGATTGGTCAAAACCACTCCCACCAAGTGAACGCTTGGAACAGTAAGTTTTTGAAGTGTATGTTACTTGTGATGAAGCCTTACTAGCTTCGTATGCCGTCTTCTGCTTG
>DDX3XE5sg1.exon_Change_codon_position_41342571_to_CAC,H,0.59,RANKT	AATGATACGGCGACCACCGATAATGGTTAAATGATATGATTCTGATTAATTGCTTGTGCTGTTCAGGTTTGATGATCGTGGACGAAGTGATTACGATGGCATTGGCAGCCGTGGTGACAGAAGTGGCTTTGGCAAATTTGAACACGGTGGAAACAGTCGCTGGTGTGACAAATCAGATGAAGATGATTGGTCAAAACCACTCCCACCAAGTGAACGCTTGGAACAGTAAGTTTTTGAAGTGTATGTTACTTGTGATGAAGCCTTACTAGCTTCGTATGCCGTCTTCTGCTTG
>DDX3XE5sg1.exon_Change_codon_position_41342571_to_CCC,P,0.33,RANKT	AATGATACGGCGACCACCGATAATGGTTAAATGATATGATTCTGATTAATTGCTTGTGCTGTTCAGGTTTGATGATCGTGGACGAAGTGATTACGATGGCATTGGCAGCCGTGGTGACAGAAGTGGCTTTGGCAAATTTGAACCCGGTGGAAACAGTCGCTGGTGTGACAAATCAGATGAAGATGATTGGTCAAAACCACTCCCACCAAGTGAACGCTTGGAACAGTAAGTTTTTGAAGTGTATGTTACTTGTGATGAAGCCTTACTAGCTTCGTATGCCGTCTTCTGCTTG
>DDX3XE5sg1.exon_Change_codon_position_41342571_to_CTG,L,0.41,RANKT	AATGATACGGCGACCACCGATAATGGTTAAATGATATGATTCTGATTAATTGCTTGTGCTGTTCAGGTTTGATGATCGTGGACGAAGTGATTACGATGGCATTGGCAGCCGTGGTGACAGAAGTGGCTTTGGCAAATTTGAACTGGGTGGAAACAGTCGCTGGTGTGACAAATCAGATGAAGATGATTGGTCAAAACCACTCCCACCAAGTGAACGCTTGGAACAGTAAGTTTTTGAAGTGTATGTTACTTGTGATGAAGCCTTACTAGCTTCGTATGCCGTCTTCTGCTTG
>DDX3XE5sg1.exon_Change_codon_position_41342571_to_GGT,G,0.16,RANK4	AATGATACGGCGACCACCGATAATGGTTAAATGATATGATTCTGATTAATTGCTTGTGCTGTTCAGGTTTGATGATCGTGGACGAAGTGATTACGATGGCATTGGCAGCCGTGGTGACAGAAGTGGCTTTGGCAAATTTGAAGGTGGTGGAAACAGTCGCTGGTGTGACAAATCAGATGAAGATGATTGGTCAAAACCACTCCCACCAAGTGAACGCTTGGAACAGTAAGTTTTTGAAGTGTATGTTACTTGTGATGAAGCCTTACTAGCTTCGTATGCCGTCTTCTGCTTG
>DDX3XE5sg1.exon_Change_codon_position_41342571_to_GGC,G,0.34,RANKT	AATGATACGGCGACCACCGATAATGGTTAAATGATATGATTCTGATTAATTGCTTGTGCTGTTCAGGTTTGATGATCGTGGACGAAGTGATTACGATGGCATTGGCAGCCGTGGTGACAGAAGTGGCTTTGGCAAATTTGAAGGCGGTGGAAACAGTCGCTGGTGTGACAAATCAGATGAAGATGATTGGTCAAAACCACTCCCACCAAGTGAACGCTTGGAACAGTAAGTTTTTGAAGTGTATGTTACTTGTGATGAAGCCTTACTAGCTTCGTATGCCGTCTTCTGCTTG
>DDX3XE5sg1.exon_Change_codon_position_41342571_to_TGT,C,0.45,RANK2	AATGATACGGCGACCACCGATAATGGTTAAATGATATGATTCTGATTAATTGCTTGTGCTGTTCAGGTTTGATGATCGTGGACGAAGTGATTACGATGGCATTGGCAGCCGTGGTGACAGAAGTGGCTTTGGCAAATTTGAATGTGGTGGAAACAGTCGCTGGTGTGACAAATCAGATGAAGATGATTGGTCAAAACCACTCCCACCAAGTGAACGCTTGGAACAGTAAGTTTTTGAAGTGTATGTTACTTGTGATGAAGCCTTACTAGCTTCGTATGCCGTCTTCTGCTTG
>DDX3XE5sg1.exon_Change_codon_position_41342571_to_TGC,C,0.55,RANKT	AATGATACGGCGACCACCGATAATGGTTAAATGATATGATTCTGATTAATTGCTTGTGCTGTTCAGGTTTGATGATCGTGGACGAAGTGATTACGATGGCATTGGCAGCCGTGGTGACAGAAGTGGCTTTGGCAAATTTGAATGCGGTGGAAACAGTCGCTGGTGTGACAAATCAGATGAAGATGATTGGTCAAAACCACTCCCACCAAGTGAACGCTTGGAACAGTAAGTTTTTGAAGTGTATGTTACTTGTGATGAAGCCTTACTAGCTTCGTATGCCGTCTTCTGCTTG
>DDX3XE5sg1.exon_Change_codon_position_41342571_to_CAT,H,0.41,RANK2	AATGATACGGCGACCACCGATAATGGTTAAATGATATGATTCTGATTAATTGCTTGTGCTGTTCAGGTTTGATGATCGTGGACGAAGTGATTACGATGGCATTGGCAGCCGTGGTGACAGAAGTGGCTTTGGCAAATTTGAACATGGTGGAAACAGTCGCTGGTGTGACAAATCAGATGAAGATGATTGGTCAAAACCACTCCCACCAAGTGAACGCTTGGAACAGTAAGTTTTTGAAGTGTATGTTACTTGTGATGAAGCCTTACTAGCTTCGTATGCCGTCTTCTGCTTG
>DDX3XE5sg1.exon_Change_codon_position_41342571_to_CCT,P,0.28,RANK2	AATGATACGGCGACCACCGATAATGGTTAAATGATATGATTCTGATTAATTGCTTGTGCTGTTCAGGTTTGATGATCGTGGACGAAGTGATTACGATGGCATTGGCAGCCGTGGTGACAGAAGTGGCTTTGGCAAATTTGAACCTGGTGGAAACAGTCGCTGGTGTGACAAATCAGATGAAGATGATTGGTCAAAACCACTCCCACCAAGTGAACGCTTGGAACAGTAAGTTTTTGAAGTGTATGTTACTTGTGATGAAGCCTTACTAGCTTCGTATGCCGTCTTCTGCTTG
>DDX3XE5sg1.exon_Change_codon_position_41342571_to_CTT,L,0.13,RANK3	AATGATACGGCGACCACCGATAATGGTTAAATGATATGATTCTGATTAATTGCTTGTGCTGTTCAGGTTTGATGATCGTGGACGAAGTGATTACGATGGCATTGGCAGCCGTGGTGACAGAAGTGGCTTTGGCAAATTTGAACTTGGTGGAAACAGTCGCTGGTGTGACAAATCAGATGAAGATGATTGGTCAAAACCACTCCCACCAAGTGAACGCTTGGAACAGTAAGTTTTTGAAGTGTATGTTACTTGTGATGAAGCCTTACTAGCTTCGTATGCCGTCTTCTGCTTG
>DDX3XE5sg1.exon_Change_codon_position_41342571_to_CGA,R,0.11,RANK5	AATGATACGGCGACCACCGATAATGGTTAAATGATATGATTCTGATTAATTGCTTGTGCTGTTCAGGTTTGATGATCGTGGACGAAGTGATTACGATGGCATTGGCAGCCGTGGTGACAGAAGTGGCTTTGGCAAATTTGAACGAGGTGGAAACAGTCGCTGGTGTGACAAATCAGATGAAGATGATTGGTCAAAACCACTCCCACCAAGTGAACGCTTGGAACAGTAAGTTTTTGAAGTGTATGTTACTTGTGATGAAGCCTTACTAGCTTCGTATGCCGTCTTCTGCTTG
>DDX3XE5sg1.exon_Change_codon_position_41342571_to_CGC,R,0.19,RANK4	AATGATACGGCGACCACCGATAATGGTTAAATGATATGATTCTGATTAATTGCTTGTGCTGTTCAGGTTTGATGATCGTGGACGAAGTGATTACGATGGCATTGGCAGCCGTGGTGACAGAAGTGGCTTTGGCAAATTTGAACGCGGTGGAAACAGTCGCTGGTGTGACAAATCAGATGAAGATGATTGGTCAAAACCACTCCCACCAAGTGAACGCTTGGAACAGTAAGTTTTTGAAGTGTATGTTACTTGTGATGAAGCCTTACTAGCTTCGTATGCCGTCTTCTGCTTG
>DDX3XE5sg1.exon_Change_codon_position_41342571_to_CGG,R,0.21,RANKT	AATGATACGGCGACCACCGATAATGGTTAAATGATATGATTCTGATTAATTGCTTGTGCTGTTCAGGTTTGATGATCGTGGACGAAGTGATTACGATGGCATTGGCAGCCGTGGTGACAGAAGTGGCTTTGGCAAATTTGAACGGGGTGGAAACAGTCGCTGGTGTGACAAATCAGATGAAGATGATTGGTCAAAACCACTCCCACCAAGTGAACGCTTGGAACAGTAAGTTTTTGAAGTGTATGTTACTTGTGATGAAGCCTTACTAGCTTCGTATGCCGTCTTCTGCTTG
>DDX3XE5sg1.exon_Change_codon_position_41342574_to_AGT,S,0.15,RANK4	AATGATACGGCGACCACCGATAATGGTTAAATGATATGATTCTGATTAATTGCTTGTGCTGTTCAGGTTTGATGATCGTGGACGAAGTGATTACGATGGCATTGGCAGCCGTGGTGACAGAAGTGGCTTTGGCAAATTTGAACGTAGTGGAAACAGTCGCTGGTGTGACAAATCAGATGAAGATGATTGGTCAAAACCACTCCCACCAAGTGAACGCTTGGAACAGTAAGTTTTTGAAGTGTATGTTACTTGTGATGAAGCCTTACTAGCTTCGTATGCCGTCTTCTGCTTG
>DDX3XE5sg1.exon_Change_codon_position_41342574_to_AGC,S,0.24,RANKT	AATGATACGGCGACCACCGATAATGGTTAAATGATATGATTCTGATTAATTGCTTGTGCTGTTCAGGTTTGATGATCGTGGACGAAGTGATTACGATGGCATTGGCAGCCGTGGTGACAGAAGTGGCTTTGGCAAATTTGAACGTAGCGGAAACAGTCGCTGGTGTGACAAATCAGATGAAGATGATTGGTCAAAACCACTCCCACCAAGTGAACGCTTGGAACAGTAAGTTTTTGAAGTGTATGTTACTTGTGATGAAGCCTTACTAGCTTCGTATGCCGTCTTCTGCTTG
>DDX3XE5sg1.exon_Change_codon_position_41342574_to_CGT,R,0.08,RANK6	AATGATACGGCGACCACCGATAATGGTTAAATGATATGATTCTGATTAATTGCTTGTGCTGTTCAGGTTTGATGATCGTGGACGAAGTGATTACGATGGCATTGGCAGCCGTGGTGACAGAAGTGGCTTTGGCAAATTTGAACGTCGTGGAAACAGTCGCTGGTGTGACAAATCAGATGAAGATGATTGGTCAAAACCACTCCCACCAAGTGAACGCTTGGAACAGTAAGTTTTTGAAGTGTATGTTACTTGTGATGAAGCCTTACTAGCTTCGTATGCCGTCTTCTGCTTG
>DDX3XE5sg1.exon_Change_codon_position_41342574_to_CGG,R,0.21,RANKT	AATGATACGGCGACCACCGATAATGGTTAAATGATATGATTCTGATTAATTGCTTGTGCTGTTCAGGTTTGATGATCGTGGACGAAGTGATTACGATGGCATTGGCAGCCGTGGTGACAGAAGTGGCTTTGGCAAATTTGAACGTCGGGGAAACAGTCGCTGGTGTGACAAATCAGATGAAGATGATTGGTCAAAACCACTCCCACCAAGTGAACGCTTGGAACAGTAAGTTTTTGAAGTGTATGTTACTTGTGATGAAGCCTTACTAGCTTCGTATGCCGTCTTCTGCTTG
>DDX3XE5sg1.exon_Change_codon_position_41342574_to_GAC,D,0.54,RANKT	AATGATACGGCGACCACCGATAATGGTTAAATGATATGATTCTGATTAATTGCTTGTGCTGTTCAGGTTTGATGATCGTGGACGAAGTGATTACGATGGCATTGGCAGCCGTGGTGACAGAAGTGGCTTTGGCAAATTTGAACGTGACGGAAACAGTCGCTGGTGTGACAAATCAGATGAAGATGATTGGTCAAAACCACTCCCACCAAGTGAACGCTTGGAACAGTAAGTTTTTGAAGTGTATGTTACTTGTGATGAAGCCTTACTAGCTTCGTATGCCGTCTTCTGCTTG
>DDX3XE5sg1.exon_Change_codon_position_41342574_to_GCC,A,0.40,RANKT	AATGATACGGCGACCACCGATAATGGTTAAATGATATGATTCTGATTAATTGCTTGTGCTGTTCAGGTTTGATGATCGTGGACGAAGTGATTACGATGGCATTGGCAGCCGTGGTGACAGAAGTGGCTTTGGCAAATTTGAACGTGCCGGAAACAGTCGCTGGTGTGACAAATCAGATGAAGATGATTGGTCAAAACCACTCCCACCAAGTGAACGCTTGGAACAGTAAGTTTTTGAAGTGTATGTTACTTGTGATGAAGCCTTACTAGCTTCGTATGCCGTCTTCTGCTTG
>DDX3XE5sg1.exon_Change_codon_position_41342574_to_GTG,V,0.47,RANKT	AATGATACGGCGACCACCGATAATGGTTAAATGATATGATTCTGATTAATTGCTTGTGCTGTTCAGGTTTGATGATCGTGGACGAAGTGATTACGATGGCATTGGCAGCCGTGGTGACAGAAGTGGCTTTGGCAAATTTGAACGTGTGGGAAACAGTCGCTGGTGTGACAAATCAGATGAAGATGATTGGTCAAAACCACTCCCACCAAGTGAACGCTTGGAACAGTAAGTTTTTGAAGTGTATGTTACTTGTGATGAAGCCTTACTAGCTTCGTATGCCGTCTTCTGCTTG
>DDX3XE5sg1.exon_Change_codon_position_41342574_to_TGT,C,0.45,RANK2	AATGATACGGCGACCACCGATAATGGTTAAATGATATGATTCTGATTAATTGCTTGTGCTGTTCAGGTTTGATGATCGTGGACGAAGTGATTACGATGGCATTGGCAGCCGTGGTGACAGAAGTGGCTTTGGCAAATTTGAACGTTGTGGAAACAGTCGCTGGTGTGACAAATCAGATGAAGATGATTGGTCAAAACCACTCCCACCAAGTGAACGCTTGGAACAGTAAGTTTTTGAAGTGTATGTTACTTGTGATGAAGCCTTACTAGCTTCGTATGCCGTCTTCTGCTTG
>DDX3XE5sg1.exon_Change_codon_position_41342574_to_TGC,C,0.55,RANKT	AATGATACGGCGACCACCGATAATGGTTAAATGATATGATTCTGATTAATTGCTTGTGCTGTTCAGGTTTGATGATCGTGGACGAAGTGATTACGATGGCATTGGCAGCCGTGGTGACAGAAGTGGCTTTGGCAAATTTGAACGTTGCGGAAACAGTCGCTGGTGTGACAAATCAGATGAAGATGATTGGTCAAAACCACTCCCACCAAGTGAACGCTTGGAACAGTAAGTTTTTGAAGTGTATGTTACTTGTGATGAAGCCTTACTAGCTTCGTATGCCGTCTTCTGCTTG
>DDX3XE5sg1.exon_Change_codon_position_41342574_to_GAT,D,0.46,RANK2	AATGATACGGCGACCACCGATAATGGTTAAATGATATGATTCTGATTAATTGCTTGTGCTGTTCAGGTTTGATGATCGTGGACGAAGTGATTACGATGGCATTGGCAGCCGTGGTGACAGAAGTGGCTTTGGCAAATTTGAACGTGATGGAAACAGTCGCTGGTGTGACAAATCAGATGAAGATGATTGGTCAAAACCACTCCCACCAAGTGAACGCTTGGAACAGTAAGTTTTTGAAGTGTATGTTACTTGTGATGAAGCCTTACTAGCTTCGTATGCCGTCTTCTGCTTG
>DDX3XE5sg1.exon_Change_codon_position_41342574_to_GCT,A,0.26,RANK2	AATGATACGGCGACCACCGATAATGGTTAAATGATATGATTCTGATTAATTGCTTGTGCTGTTCAGGTTTGATGATCGTGGACGAAGTGATTACGATGGCATTGGCAGCCGTGGTGACAGAAGTGGCTTTGGCAAATTTGAACGTGCTGGAAACAGTCGCTGGTGTGACAAATCAGATGAAGATGATTGGTCAAAACCACTCCCACCAAGTGAACGCTTGGAACAGTAAGTTTTTGAAGTGTATGTTACTTGTGATGAAGCCTTACTAGCTTCGTATGCCGTCTTCTGCTTG
>DDX3XE5sg1.exon_Change_codon_position_41342574_to_GTT,V,0.18,RANK3	AATGATACGGCGACCACCGATAATGGTTAAATGATATGATTCTGATTAATTGCTTGTGCTGTTCAGGTTTGATGATCGTGGACGAAGTGATTACGATGGCATTGGCAGCCGTGGTGACAGAAGTGGCTTTGGCAAATTTGAACGTGTTGGAAACAGTCGCTGGTGTGACAAATCAGATGAAGATGATTGGTCAAAACCACTCCCACCAAGTGAACGCTTGGAACAGTAAGTTTTTGAAGTGTATGTTACTTGTGATGAAGCCTTACTAGCTTCGTATGCCGTCTTCTGCTTG
>DDX3XE5sg1.exon_Change_codon_position_41342574_to_GGA,G,0.25,RANK2	AATGATACGGCGACCACCGATAATGGTTAAATGATATGATTCTGATTAATTGCTTGTGCTGTTCAGGTTTGATGATCGTGGACGAAGTGATTACGATGGCATTGGCAGCCGTGGTGACAGAAGTGGCTTTGGCAAATTTGAACGTGGAGGAAACAGTCGCTGGTGTGACAAATCAGATGAAGATGATTGGTCAAAACCACTCCCACCAAGTGAACGCTTGGAACAGTAAGTTTTTGAAGTGTATGTTACTTGTGATGAAGCCTTACTAGCTTCGTATGCCGTCTTCTGCTTG
>DDX3XE5sg1.exon_Change_codon_position_41342574_to_GGC,G,0.34,RANKT	AATGATACGGCGACCACCGATAATGGTTAAATGATATGATTCTGATTAATTGCTTGTGCTGTTCAGGTTTGATGATCGTGGACGAAGTGATTACGATGGCATTGGCAGCCGTGGTGACAGAAGTGGCTTTGGCAAATTTGAACGTGGCGGAAACAGTCGCTGGTGTGACAAATCAGATGAAGATGATTGGTCAAAACCACTCCCACCAAGTGAACGCTTGGAACAGTAAGTTTTTGAAGTGTATGTTACTTGTGATGAAGCCTTACTAGCTTCGTATGCCGTCTTCTGCTTG
>DDX3XE5sg1.exon_Change_codon_position_41342574_to_GGG,G,0.25,RANK3	AATGATACGGCGACCACCGATAATGGTTAAATGATATGATTCTGATTAATTGCTTGTGCTGTTCAGGTTTGATGATCGTGGACGAAGTGATTACGATGGCATTGGCAGCCGTGGTGACAGAAGTGGCTTTGGCAAATTTGAACGTGGGGGAAACAGTCGCTGGTGTGACAAATCAGATGAAGATGATTGGTCAAAACCACTCCCACCAAGTGAACGCTTGGAACAGTAAGTTTTTGAAGTGTATGTTACTTGTGATGAAGCCTTACTAGCTTCGTATGCCGTCTTCTGCTTG
>DDX3XE5sg1.exon_Change_codon_position_41342577_to_AGA,R,0.20,RANK2	AATGATACGGCGACCACCGATAATGGTTAAATGATATGATTCTGATTAATTGCTTGTGCTGTTCAGGTTTGATGATCGTGGACGAAGTGATTACGATGGCATTGGCAGCCGTGGTGACAGAAGTGGCTTTGGCAAATTTGAACGTGGTAGAAACAGTCGCTGGTGTGACAAATCAGATGAAGATGATTGGTCAAAACCACTCCCACCAAGTGAACGCTTGGAACAGTAAGTTTTTGAAGTGTATGTTACTTGTGATGAAGCCTTACTAGCTTCGTATGCCGTCTTCTGCTTG
>DDX3XE5sg1.exon_Change_codon_position_41342577_to_CGA,R,0.11,RANK5	AATGATACGGCGACCACCGATAATGGTTAAATGATATGATTCTGATTAATTGCTTGTGCTGTTCAGGTTTGATGATCGTGGACGAAGTGATTACGATGGCATTGGCAGCCGTGGTGACAGAAGTGGCTTTGGCAAATTTGAACGTGGTCGAAACAGTCGCTGGTGTGACAAATCAGATGAAGATGATTGGTCAAAACCACTCCCACCAAGTGAACGCTTGGAACAGTAAGTTTTTGAAGTGTATGTTACTTGTGATGAAGCCTTACTAGCTTCGTATGCCGTCTTCTGCTTG
>DDX3XE5sg1.exon_Change_codon_position_41342577_to_GAG,E,0.58,RANKT	AATGATACGGCGACCACCGATAATGGTTAAATGATATGATTCTGATTAATTGCTTGTGCTGTTCAGGTTTGATGATCGTGGACGAAGTGATTACGATGGCATTGGCAGCCGTGGTGACAGAAGTGGCTTTGGCAAATTTGAACGTGGTGAGAACAGTCGCTGGTGTGACAAATCAGATGAAGATGATTGGTCAAAACCACTCCCACCAAGTGAACGCTTGGAACAGTAAGTTTTTGAAGTGTATGTTACTTGTGATGAAGCCTTACTAGCTTCGTATGCCGTCTTCTGCTTG
>DDX3XE5sg1.exon_Change_codon_position_41342577_to_GCC,A,0.40,RANKT	AATGATACGGCGACCACCGATAATGGTTAAATGATATGATTCTGATTAATTGCTTGTGCTGTTCAGGTTTGATGATCGTGGACGAAGTGATTACGATGGCATTGGCAGCCGTGGTGACAGAAGTGGCTTTGGCAAATTTGAACGTGGTGCCAACAGTCGCTGGTGTGACAAATCAGATGAAGATGATTGGTCAAAACCACTCCCACCAAGTGAACGCTTGGAACAGTAAGTTTTTGAAGTGTATGTTACTTGTGATGAAGCCTTACTAGCTTCGTATGCCGTCTTCTGCTTG
>DDX3XE5sg1.exon_Change_codon_position_41342577_to_GTG,V,0.47,RANKT	AATGATACGGCGACCACCGATAATGGTTAAATGATATGATTCTGATTAATTGCTTGTGCTGTTCAGGTTTGATGATCGTGGACGAAGTGATTACGATGGCATTGGCAGCCGTGGTGACAGAAGTGGCTTTGGCAAATTTGAACGTGGTGTGAACAGTCGCTGGTGTGACAAATCAGATGAAGATGATTGGTCAAAACCACTCCCACCAAGTGAACGCTTGGAACAGTAAGTTTTTGAAGTGTATGTTACTTGTGATGAAGCCTTACTAGCTTCGTATGCCGTCTTCTGCTTG
>DDX3XE5sg1.exon_Change_codon_position_41342577_to_TGA,STOP,0.52,RANKT	AATGATACGGCGACCACCGATAATGGTTAAATGATATGATTCTGATTAATTGCTTGTGCTGTTCAGGTTTGATGATCGTGGACGAAGTGATTACGATGGCATTGGCAGCCGTGGTGACAGAAGTGGCTTTGGCAAATTTGAACGTGGTTGAAACAGTCGCTGGTGTGACAAATCAGATGAAGATGATTGGTCAAAACCACTCCCACCAAGTGAACGCTTGGAACAGTAAGTTTTTGAAGTGTATGTTACTTGTGATGAAGCCTTACTAGCTTCGTATGCCGTCTTCTGCTTG
>DDX3XE5sg1.exon_Change_codon_position_41342577_to_TAA,STOP,0.28,RANK2	AATGATACGGCGACCACCGATAATGGTTAAATGATATGATTCTGATTAATTGCTTGTGCTGTTCAGGTTTGATGATCGTGGACGAAGTGATTACGATGGCATTGGCAGCCGTGGTGACAGAAGTGGCTTTGGCAAATTTGAACGTGGTTAAAACAGTCGCTGGTGTGACAAATCAGATGAAGATGATTGGTCAAAACCACTCCCACCAAGTGAACGCTTGGAACAGTAAGTTTTTGAAGTGTATGTTACTTGTGATGAAGCCTTACTAGCTTCGTATGCCGTCTTCTGCTTG
>DDX3XE5sg1.exon_Change_codon_position_41342577_to_GAA,E,0.42,RANK2	AATGATACGGCGACCACCGATAATGGTTAAATGATATGATTCTGATTAATTGCTTGTGCTGTTCAGGTTTGATGATCGTGGACGAAGTGATTACGATGGCATTGGCAGCCGTGGTGACAGAAGTGGCTTTGGCAAATTTGAACGTGGTGAAAACAGTCGCTGGTGTGACAAATCAGATGAAGATGATTGGTCAAAACCACTCCCACCAAGTGAACGCTTGGAACAGTAAGTTTTTGAAGTGTATGTTACTTGTGATGAAGCCTTACTAGCTTCGTATGCCGTCTTCTGCTTG
>DDX3XE5sg1.exon_Change_codon_position_41342577_to_GCA,A,0.23,RANK3	AATGATACGGCGACCACCGATAATGGTTAAATGATATGATTCTGATTAATTGCTTGTGCTGTTCAGGTTTGATGATCGTGGACGAAGTGATTACGATGGCATTGGCAGCCGTGGTGACAGAAGTGGCTTTGGCAAATTTGAACGTGGTGCAAACAGTCGCTGGTGTGACAAATCAGATGAAGATGATTGGTCAAAACCACTCCCACCAAGTGAACGCTTGGAACAGTAAGTTTTTGAAGTGTATGTTACTTGTGATGAAGCCTTACTAGCTTCGTATGCCGTCTTCTGCTTG
>DDX3XE5sg1.exon_Change_codon_position_41342577_to_GTA,V,0.11,RANK4	AATGATACGGCGACCACCGATAATGGTTAAATGATATGATTCTGATTAATTGCTTGTGCTGTTCAGGTTTGATGATCGTGGACGAAGTGATTACGATGGCATTGGCAGCCGTGGTGACAGAAGTGGCTTTGGCAAATTTGAACGTGGTGTAAACAGTCGCTGGTGTGACAAATCAGATGAAGATGATTGGTCAAAACCACTCCCACCAAGTGAACGCTTGGAACAGTAAGTTTTTGAAGTGTATGTTACTTGTGATGAAGCCTTACTAGCTTCGTATGCCGTCTTCTGCTTG
>DDX3XE5sg1.exon_Change_codon_position_41342577_to_GGC,G,0.34,RANKT	AATGATACGGCGACCACCGATAATGGTTAAATGATATGATTCTGATTAATTGCTTGTGCTGTTCAGGTTTGATGATCGTGGACGAAGTGATTACGATGGCATTGGCAGCCGTGGTGACAGAAGTGGCTTTGGCAAATTTGAACGTGGTGGCAACAGTCGCTGGTGTGACAAATCAGATGAAGATGATTGGTCAAAACCACTCCCACCAAGTGAACGCTTGGAACAGTAAGTTTTTGAAGTGTATGTTACTTGTGATGAAGCCTTACTAGCTTCGTATGCCGTCTTCTGCTTG
>DDX3XE5sg1.exon_Change_codon_position_41342577_to_GGG,G,0.25,RANK3	AATGATACGGCGACCACCGATAATGGTTAAATGATATGATTCTGATTAATTGCTTGTGCTGTTCAGGTTTGATGATCGTGGACGAAGTGATTACGATGGCATTGGCAGCCGTGGTGACAGAAGTGGCTTTGGCAAATTTGAACGTGGTGGGAACAGTCGCTGGTGTGACAAATCAGATGAAGATGATTGGTCAAAACCACTCCCACCAAGTGAACGCTTGGAACAGTAAGTTTTTGAAGTGTATGTTACTTGTGATGAAGCCTTACTAGCTTCGTATGCCGTCTTCTGCTTG
>DDX3XE5sg1.exon_Change_codon_position_41342577_to_GGT,G,0.16,RANK4	AATGATACGGCGACCACCGATAATGGTTAAATGATATGATTCTGATTAATTGCTTGTGCTGTTCAGGTTTGATGATCGTGGACGAAGTGATTACGATGGCATTGGCAGCCGTGGTGACAGAAGTGGCTTTGGCAAATTTGAACGTGGTGGTAACAGTCGCTGGTGTGACAAATCAGATGAAGATGATTGGTCAAAACCACTCCCACCAAGTGAACGCTTGGAACAGTAAGTTTTTGAAGTGTATGTTACTTGTGATGAAGCCTTACTAGCTTCGTATGCCGTCTTCTGCTTG
>DDX3XE5sg1.exon_Change_codon_position_41342580_to_ACA,T,0.28,RANK2	AATGATACGGCGACCACCGATAATGGTTAAATGATATGATTCTGATTAATTGCTTGTGCTGTTCAGGTTTGATGATCGTGGACGAAGTGATTACGATGGCATTGGCAGCCGTGGTGACAGAAGTGGCTTTGGCAAATTTGAACGTGGTGGAACAAGTCGCTGGTGTGACAAATCAGATGAAGATGATTGGTCAAAACCACTCCCACCAAGTGAACGCTTGGAACAGTAAGTTTTTGAAGTGTATGTTACTTGTGATGAAGCCTTACTAGCTTCGTATGCCGTCTTCTGCTTG
>DDX3XE5sg1.exon_Change_codon_position_41342580_to_ATT,I,0.36,RANK2	AATGATACGGCGACCACCGATAATGGTTAAATGATATGATTCTGATTAATTGCTTGTGCTGTTCAGGTTTGATGATCGTGGACGAAGTGATTACGATGGCATTGGCAGCCGTGGTGACAGAAGTGGCTTTGGCAAATTTGAACGTGGTGGAATTAGTCGCTGGTGTGACAAATCAGATGAAGATGATTGGTCAAAACCACTCCCACCAAGTGAACGCTTGGAACAGTAAGTTTTTGAAGTGTATGTTACTTGTGATGAAGCCTTACTAGCTTCGTATGCCGTCTTCTGCTTG
>DDX3XE5sg1.exon_Change_codon_position_41342580_to_CAC,H,0.59,RANKT	AATGATACGGCGACCACCGATAATGGTTAAATGATATGATTCTGATTAATTGCTTGTGCTGTTCAGGTTTGATGATCGTGGACGAAGTGATTACGATGGCATTGGCAGCCGTGGTGACAGAAGTGGCTTTGGCAAATTTGAACGTGGTGGACACAGTCGCTGGTGTGACAAATCAGATGAAGATGATTGGTCAAAACCACTCCCACCAAGTGAACGCTTGGAACAGTAAGTTTTTGAAGTGTATGTTACTTGTGATGAAGCCTTACTAGCTTCGTATGCCGTCTTCTGCTTG
>DDX3XE5sg1.exon_Change_codon_position_41342580_to_CAT,H,0.41,RANK2	AATGATACGGCGACCACCGATAATGGTTAAATGATATGATTCTGATTAATTGCTTGTGCTGTTCAGGTTTGATGATCGTGGACGAAGTGATTACGATGGCATTGGCAGCCGTGGTGACAGAAGTGGCTTTGGCAAATTTGAACGTGGTGGACATAGTCGCTGGTGTGACAAATCAGATGAAGATGATTGGTCAAAACCACTCCCACCAAGTGAACGCTTGGAACAGTAAGTTTTTGAAGTGTATGTTACTTGTGATGAAGCCTTACTAGCTTCGTATGCCGTCTTCTGCTTG
>DDX3XE5sg1.exon_Change_codon_position_41342580_to_GAC,D,0.54,RANKT	AATGATACGGCGACCACCGATAATGGTTAAATGATATGATTCTGATTAATTGCTTGTGCTGTTCAGGTTTGATGATCGTGGACGAAGTGATTACGATGGCATTGGCAGCCGTGGTGACAGAAGTGGCTTTGGCAAATTTGAACGTGGTGGAGACAGTCGCTGGTGTGACAAATCAGATGAAGATGATTGGTCAAAACCACTCCCACCAAGTGAACGCTTGGAACAGTAAGTTTTTGAAGTGTATGTTACTTGTGATGAAGCCTTACTAGCTTCGTATGCCGTCTTCTGCTTG
>DDX3XE5sg1.exon_Change_codon_position_41342580_to_GAT,D,0.46,RANK2	AATGATACGGCGACCACCGATAATGGTTAAATGATATGATTCTGATTAATTGCTTGTGCTGTTCAGGTTTGATGATCGTGGACGAAGTGATTACGATGGCATTGGCAGCCGTGGTGACAGAAGTGGCTTTGGCAAATTTGAACGTGGTGGAGATAGTCGCTGGTGTGACAAATCAGATGAAGATGATTGGTCAAAACCACTCCCACCAAGTGAACGCTTGGAACAGTAAGTTTTTGAAGTGTATGTTACTTGTGATGAAGCCTTACTAGCTTCGTATGCCGTCTTCTGCTTG
>DDX3XE5sg1.exon_Change_codon_position_41342580_to_TAC,Y,0.57,RANKT	AATGATACGGCGACCACCGATAATGGTTAAATGATATGATTCTGATTAATTGCTTGTGCTGTTCAGGTTTGATGATCGTGGACGAAGTGATTACGATGGCATTGGCAGCCGTGGTGACAGAAGTGGCTTTGGCAAATTTGAACGTGGTGGATACAGTCGCTGGTGTGACAAATCAGATGAAGATGATTGGTCAAAACCACTCCCACCAAGTGAACGCTTGGAACAGTAAGTTTTTGAAGTGTATGTTACTTGTGATGAAGCCTTACTAGCTTCGTATGCCGTCTTCTGCTTG
>DDX3XE5sg1.exon_Change_codon_position_41342580_to_TAT,Y,0.43,RANK2	AATGATACGGCGACCACCGATAATGGTTAAATGATATGATTCTGATTAATTGCTTGTGCTGTTCAGGTTTGATGATCGTGGACGAAGTGATTACGATGGCATTGGCAGCCGTGGTGACAGAAGTGGCTTTGGCAAATTTGAACGTGGTGGATATAGTCGCTGGTGTGACAAATCAGATGAAGATGATTGGTCAAAACCACTCCCACCAAGTGAACGCTTGGAACAGTAAGTTTTTGAAGTGTATGTTACTTGTGATGAAGCCTTACTAGCTTCGTATGCCGTCTTCTGCTTG
>DDX3XE5sg1.exon_Change_codon_position_41342580_to_TCC,S,0.22,RANK2	AATGATACGGCGACCACCGATAATGGTTAAATGATATGATTCTGATTAATTGCTTGTGCTGTTCAGGTTTGATGATCGTGGACGAAGTGATTACGATGGCATTGGCAGCCGTGGTGACAGAAGTGGCTTTGGCAAATTTGAACGTGGTGGATCCAGTCGCTGGTGTGACAAATCAGATGAAGATGATTGGTCAAAACCACTCCCACCAAGTGAACGCTTGGAACAGTAAGTTTTTGAAGTGTATGTTACTTGTGATGAAGCCTTACTAGCTTCGTATGCCGTCTTCTGCTTG
>DDX3XE5sg1.exon_Change_codon_position_41342580_to_ACC,T,0.36,RANKT	AATGATACGGCGACCACCGATAATGGTTAAATGATATGATTCTGATTAATTGCTTGTGCTGTTCAGGTTTGATGATCGTGGACGAAGTGATTACGATGGCATTGGCAGCCGTGGTGACAGAAGTGGCTTTGGCAAATTTGAACGTGGTGGAACCAGTCGCTGGTGTGACAAATCAGATGAAGATGATTGGTCAAAACCACTCCCACCAAGTGAACGCTTGGAACAGTAAGTTTTTGAAGTGTATGTTACTTGTGATGAAGCCTTACTAGCTTCGTATGCCGTCTTCTGCTTG
>DDX3XE5sg1.exon_Change_codon_position_41342580_to_AGC,S,0.24,RANKT	AATGATACGGCGACCACCGATAATGGTTAAATGATATGATTCTGATTAATTGCTTGTGCTGTTCAGGTTTGATGATCGTGGACGAAGTGATTACGATGGCATTGGCAGCCGTGGTGACAGAAGTGGCTTTGGCAAATTTGAACGTGGTGGAAGCAGTCGCTGGTGTGACAAATCAGATGAAGATGATTGGTCAAAACCACTCCCACCAAGTGAACGCTTGGAACAGTAAGTTTTTGAAGTGTATGTTACTTGTGATGAAGCCTTACTAGCTTCGTATGCCGTCTTCTGCTTG
>DDX3XE5sg1.exon_Change_codon_position_41342580_to_ATC,I,0.48,RANKT	AATGATACGGCGACCACCGATAATGGTTAAATGATATGATTCTGATTAATTGCTTGTGCTGTTCAGGTTTGATGATCGTGGACGAAGTGATTACGATGGCATTGGCAGCCGTGGTGACAGAAGTGGCTTTGGCAAATTTGAACGTGGTGGAATCAGTCGCTGGTGTGACAAATCAGATGAAGATGATTGGTCAAAACCACTCCCACCAAGTGAACGCTTGGAACAGTAAGTTTTTGAAGTGTATGTTACTTGTGATGAAGCCTTACTAGCTTCGTATGCCGTCTTCTGCTTG
>DDX3XE5sg1.exon_Change_codon_position_41342580_to_AAA,K,0.42,RANK2	AATGATACGGCGACCACCGATAATGGTTAAATGATATGATTCTGATTAATTGCTTGTGCTGTTCAGGTTTGATGATCGTGGACGAAGTGATTACGATGGCATTGGCAGCCGTGGTGACAGAAGTGGCTTTGGCAAATTTGAACGTGGTGGAAAAAGTCGCTGGTGTGACAAATCAGATGAAGATGATTGGTCAAAACCACTCCCACCAAGTGAACGCTTGGAACAGTAAGTTTTTGAAGTGTATGTTACTTGTGATGAAGCCTTACTAGCTTCGTATGCCGTCTTCTGCTTG
>DDX3XE5sg1.exon_Change_codon_position_41342580_to_AAG,K,0.58,RANKT	AATGATACGGCGACCACCGATAATGGTTAAATGATATGATTCTGATTAATTGCTTGTGCTGTTCAGGTTTGATGATCGTGGACGAAGTGATTACGATGGCATTGGCAGCCGTGGTGACAGAAGTGGCTTTGGCAAATTTGAACGTGGTGGAAAGAGTCGCTGGTGTGACAAATCAGATGAAGATGATTGGTCAAAACCACTCCCACCAAGTGAACGCTTGGAACAGTAAGTTTTTGAAGTGTATGTTACTTGTGATGAAGCCTTACTAGCTTCGTATGCCGTCTTCTGCTTG
>DDX3XE5sg1.exon_Change_codon_position_41342580_to_AAT,N,0.46,RANK2	AATGATACGGCGACCACCGATAATGGTTAAATGATATGATTCTGATTAATTGCTTGTGCTGTTCAGGTTTGATGATCGTGGACGAAGTGATTACGATGGCATTGGCAGCCGTGGTGACAGAAGTGGCTTTGGCAAATTTGAACGTGGTGGAAATAGTCGCTGGTGTGACAAATCAGATGAAGATGATTGGTCAAAACCACTCCCACCAAGTGAACGCTTGGAACAGTAAGTTTTTGAAGTGTATGTTACTTGTGATGAAGCCTTACTAGCTTCGTATGCCGTCTTCTGCTTG
>DDX3XE5sg1.exon_Change_codon_position_41342583_to_AAC,N,0.54,RANKT	AATGATACGGCGACCACCGATAATGGTTAAATGATATGATTCTGATTAATTGCTTGTGCTGTTCAGGTTTGATGATCGTGGACGAAGTGATTACGATGGCATTGGCAGCCGTGGTGACAGAAGTGGCTTTGGCAAATTTGAACGTGGTGGAAACAACCGCTGGTGTGACAAATCAGATGAAGATGATTGGTCAAAACCACTCCCACCAAGTGAACGCTTGGAACAGTAAGTTTTTGAAGTGTATGTTACTTGTGATGAAGCCTTACTAGCTTCGTATGCCGTCTTCTGCTTG
>DDX3XE5sg1.exon_Change_codon_position_41342583_to_ACC,T,0.36,RANKT	AATGATACGGCGACCACCGATAATGGTTAAATGATATGATTCTGATTAATTGCTTGTGCTGTTCAGGTTTGATGATCGTGGACGAAGTGATTACGATGGCATTGGCAGCCGTGGTGACAGAAGTGGCTTTGGCAAATTTGAACGTGGTGGAAACACCCGCTGGTGTGACAAATCAGATGAAGATGATTGGTCAAAACCACTCCCACCAAGTGAACGCTTGGAACAGTAAGTTTTTGAAGTGTATGTTACTTGTGATGAAGCCTTACTAGCTTCGTATGCCGTCTTCTGCTTG
>DDX3XE5sg1.exon_Change_codon_position_41342583_to_ATC,I,0.48,RANKT	AATGATACGGCGACCACCGATAATGGTTAAATGATATGATTCTGATTAATTGCTTGTGCTGTTCAGGTTTGATGATCGTGGACGAAGTGATTACGATGGCATTGGCAGCCGTGGTGACAGAAGTGGCTTTGGCAAATTTGAACGTGGTGGAAACATCCGCTGGTGTGACAAATCAGATGAAGATGATTGGTCAAAACCACTCCCACCAAGTGAACGCTTGGAACAGTAAGTTTTTGAAGTGTATGTTACTTGTGATGAAGCCTTACTAGCTTCGTATGCCGTCTTCTGCTTG
>DDX3XE5sg1.exon_Change_codon_position_41342583_to_CGT,R,0.08,RANK6	AATGATACGGCGACCACCGATAATGGTTAAATGATATGATTCTGATTAATTGCTTGTGCTGTTCAGGTTTGATGATCGTGGACGAAGTGATTACGATGGCATTGGCAGCCGTGGTGACAGAAGTGGCTTTGGCAAATTTGAACGTGGTGGAAACCGTCGCTGGTGTGACAAATCAGATGAAGATGATTGGTCAAAACCACTCCCACCAAGTGAACGCTTGGAACAGTAAGTTTTTGAAGTGTATGTTACTTGTGATGAAGCCTTACTAGCTTCGTATGCCGTCTTCTGCTTG
>DDX3XE5sg1.exon_Change_codon_position_41342583_to_GGT,G,0.16,RANK4	AATGATACGGCGACCACCGATAATGGTTAAATGATATGATTCTGATTAATTGCTTGTGCTGTTCAGGTTTGATGATCGTGGACGAAGTGATTACGATGGCATTGGCAGCCGTGGTGACAGAAGTGGCTTTGGCAAATTTGAACGTGGTGGAAACGGTCGCTGGTGTGACAAATCAGATGAAGATGATTGGTCAAAACCACTCCCACCAAGTGAACGCTTGGAACAGTAAGTTTTTGAAGTGTATGTTACTTGTGATGAAGCCTTACTAGCTTCGTATGCCGTCTTCTGCTTG
>DDX3XE5sg1.exon_Change_codon_position_41342583_to_GGC,G,0.34,RANKT	AATGATACGGCGACCACCGATAATGGTTAAATGATATGATTCTGATTAATTGCTTGTGCTGTTCAGGTTTGATGATCGTGGACGAAGTGATTACGATGGCATTGGCAGCCGTGGTGACAGAAGTGGCTTTGGCAAATTTGAACGTGGTGGAAACGGCCGCTGGTGTGACAAATCAGATGAAGATGATTGGTCAAAACCACTCCCACCAAGTGAACGCTTGGAACAGTAAGTTTTTGAAGTGTATGTTACTTGTGATGAAGCCTTACTAGCTTCGTATGCCGTCTTCTGCTTG
>DDX3XE5sg1.exon_Change_codon_position_41342583_to_TGT,C,0.45,RANK2	AATGATACGGCGACCACCGATAATGGTTAAATGATATGATTCTGATTAATTGCTTGTGCTGTTCAGGTTTGATGATCGTGGACGAAGTGATTACGATGGCATTGGCAGCCGTGGTGACAGAAGTGGCTTTGGCAAATTTGAACGTGGTGGAAACTGTCGCTGGTGTGACAAATCAGATGAAGATGATTGGTCAAAACCACTCCCACCAAGTGAACGCTTGGAACAGTAAGTTTTTGAAGTGTATGTTACTTGTGATGAAGCCTTACTAGCTTCGTATGCCGTCTTCTGCTTG
>DDX3XE5sg1.exon_Change_codon_position_41342583_to_TCA,S,0.15,RANK5	AATGATACGGCGACCACCGATAATGGTTAAATGATATGATTCTGATTAATTGCTTGTGCTGTTCAGGTTTGATGATCGTGGACGAAGTGATTACGATGGCATTGGCAGCCGTGGTGACAGAAGTGGCTTTGGCAAATTTGAACGTGGTGGAAACTCACGCTGGTGTGACAAATCAGATGAAGATGATTGGTCAAAACCACTCCCACCAAGTGAACGCTTGGAACAGTAAGTTTTTGAAGTGTATGTTACTTGTGATGAAGCCTTACTAGCTTCGTATGCCGTCTTCTGCTTG
>DDX3XE5sg1.exon_Change_codon_position_41342583_to_TCC,S,0.22,RANK2	AATGATACGGCGACCACCGATAATGGTTAAATGATATGATTCTGATTAATTGCTTGTGCTGTTCAGGTTTGATGATCGTGGACGAAGTGATTACGATGGCATTGGCAGCCGTGGTGACAGAAGTGGCTTTGGCAAATTTGAACGTGGTGGAAACTCCCGCTGGTGTGACAAATCAGATGAAGATGATTGGTCAAAACCACTCCCACCAAGTGAACGCTTGGAACAGTAAGTTTTTGAAGTGTATGTTACTTGTGATGAAGCCTTACTAGCTTCGTATGCCGTCTTCTGCTTG
>DDX3XE5sg1.exon_Change_codon_position_41342583_to_TCG,S,0.06,RANK6	AATGATACGGCGACCACCGATAATGGTTAAATGATATGATTCTGATTAATTGCTTGTGCTGTTCAGGTTTGATGATCGTGGACGAAGTGATTACGATGGCATTGGCAGCCGTGGTGACAGAAGTGGCTTTGGCAAATTTGAACGTGGTGGAAACTCGCGCTGGTGTGACAAATCAGATGAAGATGATTGGTCAAAACCACTCCCACCAAGTGAACGCTTGGAACAGTAAGTTTTTGAAGTGTATGTTACTTGTGATGAAGCCTTACTAGCTTCGTATGCCGTCTTCTGCTTG
>DDX3XE5sg1.exon_Change_codon_position_41342583_to_TCT,S,0.18,RANK3	AATGATACGGCGACCACCGATAATGGTTAAATGATATGATTCTGATTAATTGCTTGTGCTGTTCAGGTTTGATGATCGTGGACGAAGTGATTACGATGGCATTGGCAGCCGTGGTGACAGAAGTGGCTTTGGCAAATTTGAACGTGGTGGAAACTCTCGCTGGTGTGACAAATCAGATGAAGATGATTGGTCAAAACCACTCCCACCAAGTGAACGCTTGGAACAGTAAGTTTTTGAAGTGTATGTTACTTGTGATGAAGCCTTACTAGCTTCGTATGCCGTCTTCTGCTTG
>DDX3XE5sg1.exon_Change_codon_position_41342583_to_TGC,C,0.55,RANKT	AATGATACGGCGACCACCGATAATGGTTAAATGATATGATTCTGATTAATTGCTTGTGCTGTTCAGGTTTGATGATCGTGGACGAAGTGATTACGATGGCATTGGCAGCCGTGGTGACAGAAGTGGCTTTGGCAAATTTGAACGTGGTGGAAACTGCCGCTGGTGTGACAAATCAGATGAAGATGATTGGTCAAAACCACTCCCACCAAGTGAACGCTTGGAACAGTAAGTTTTTGAAGTGTATGTTACTTGTGATGAAGCCTTACTAGCTTCGTATGCCGTCTTCTGCTTG
>DDX3XE5sg1.exon_Change_codon_position_41342583_to_AAT,N,0.46,RANK2	AATGATACGGCGACCACCGATAATGGTTAAATGATATGATTCTGATTAATTGCTTGTGCTGTTCAGGTTTGATGATCGTGGACGAAGTGATTACGATGGCATTGGCAGCCGTGGTGACAGAAGTGGCTTTGGCAAATTTGAACGTGGTGGAAACAATCGCTGGTGTGACAAATCAGATGAAGATGATTGGTCAAAACCACTCCCACCAAGTGAACGCTTGGAACAGTAAGTTTTTGAAGTGTATGTTACTTGTGATGAAGCCTTACTAGCTTCGTATGCCGTCTTCTGCTTG
>DDX3XE5sg1.exon_Change_codon_position_41342583_to_ACT,T,0.24,RANK3	AATGATACGGCGACCACCGATAATGGTTAAATGATATGATTCTGATTAATTGCTTGTGCTGTTCAGGTTTGATGATCGTGGACGAAGTGATTACGATGGCATTGGCAGCCGTGGTGACAGAAGTGGCTTTGGCAAATTTGAACGTGGTGGAAACACTCGCTGGTGTGACAAATCAGATGAAGATGATTGGTCAAAACCACTCCCACCAAGTGAACGCTTGGAACAGTAAGTTTTTGAAGTGTATGTTACTTGTGATGAAGCCTTACTAGCTTCGTATGCCGTCTTCTGCTTG
>DDX3XE5sg1.exon_Change_codon_position_41342583_to_ATT,I,0.36,RANK2	AATGATACGGCGACCACCGATAATGGTTAAATGATATGATTCTGATTAATTGCTTGTGCTGTTCAGGTTTGATGATCGTGGACGAAGTGATTACGATGGCATTGGCAGCCGTGGTGACAGAAGTGGCTTTGGCAAATTTGAACGTGGTGGAAACATTCGCTGGTGTGACAAATCAGATGAAGATGATTGGTCAAAACCACTCCCACCAAGTGAACGCTTGGAACAGTAAGTTTTTGAAGTGTATGTTACTTGTGATGAAGCCTTACTAGCTTCGTATGCCGTCTTCTGCTTG
>DDX3XE5sg1.exon_Change_codon_position_41342583_to_AGA,R,0.20,RANK2	AATGATACGGCGACCACCGATAATGGTTAAATGATATGATTCTGATTAATTGCTTGTGCTGTTCAGGTTTGATGATCGTGGACGAAGTGATTACGATGGCATTGGCAGCCGTGGTGACAGAAGTGGCTTTGGCAAATTTGAACGTGGTGGAAACAGACGCTGGTGTGACAAATCAGATGAAGATGATTGGTCAAAACCACTCCCACCAAGTGAACGCTTGGAACAGTAAGTTTTTGAAGTGTATGTTACTTGTGATGAAGCCTTACTAGCTTCGTATGCCGTCTTCTGCTTG
>DDX3XE5sg1.exon_Change_codon_position_41342583_to_AGC,S,0.24,RANKT	AATGATACGGCGACCACCGATAATGGTTAAATGATATGATTCTGATTAATTGCTTGTGCTGTTCAGGTTTGATGATCGTGGACGAAGTGATTACGATGGCATTGGCAGCCGTGGTGACAGAAGTGGCTTTGGCAAATTTGAACGTGGTGGAAACAGCCGCTGGTGTGACAAATCAGATGAAGATGATTGGTCAAAACCACTCCCACCAAGTGAACGCTTGGAACAGTAAGTTTTTGAAGTGTATGTTACTTGTGATGAAGCCTTACTAGCTTCGTATGCCGTCTTCTGCTTG
>DDX3XE5sg1.exon_Change_codon_position_41342583_to_AGG,R,0.20,RANK3	AATGATACGGCGACCACCGATAATGGTTAAATGATATGATTCTGATTAATTGCTTGTGCTGTTCAGGTTTGATGATCGTGGACGAAGTGATTACGATGGCATTGGCAGCCGTGGTGACAGAAGTGGCTTTGGCAAATTTGAACGTGGTGGAAACAGGCGCTGGTGTGACAAATCAGATGAAGATGATTGGTCAAAACCACTCCCACCAAGTGAACGCTTGGAACAGTAAGTTTTTGAAGTGTATGTTACTTGTGATGAAGCCTTACTAGCTTCGTATGCCGTCTTCTGCTTG
>DDX3XE5sg1.exon_Change_codon_position_41342586_to_AGC,S,0.24,RANKT	AATGATACGGCGACCACCGATAATGGTTAAATGATATGATTCTGATTAATTGCTTGTGCTGTTCAGGTTTGATGATCGTGGACGAAGTGATTACGATGGCATTGGCAGCCGTGGTGACAGAAGTGGCTTTGGCAAATTTGAACGTGGTGGAAACAGTAGCTGGTGTGACAAATCAGATGAAGATGATTGGTCAAAACCACTCCCACCAAGTGAACGCTTGGAACAGTAAGTTTTTGAAGTGTATGTTACTTGTGATGAAGCCTTACTAGCTTCGTATGCCGTCTTCTGCTTG
>DDX3XE5sg1.exon_Change_codon_position_41342586_to_AGA,R,0.20,RANK2	AATGATACGGCGACCACCGATAATGGTTAAATGATATGATTCTGATTAATTGCTTGTGCTGTTCAGGTTTGATGATCGTGGACGAAGTGATTACGATGGCATTGGCAGCCGTGGTGACAGAAGTGGCTTTGGCAAATTTGAACGTGGTGGAAACAGTAGATGGTGTGACAAATCAGATGAAGATGATTGGTCAAAACCACTCCCACCAAGTGAACGCTTGGAACAGTAAGTTTTTGAAGTGTATGTTACTTGTGATGAAGCCTTACTAGCTTCGTATGCCGTCTTCTGCTTG
>DDX3XE5sg1.exon_Change_codon_position_41342586_to_AGG,R,0.20,RANK3	AATGATACGGCGACCACCGATAATGGTTAAATGATATGATTCTGATTAATTGCTTGTGCTGTTCAGGTTTGATGATCGTGGACGAAGTGATTACGATGGCATTGGCAGCCGTGGTGACAGAAGTGGCTTTGGCAAATTTGAACGTGGTGGAAACAGTAGGTGGTGTGACAAATCAGATGAAGATGATTGGTCAAAACCACTCCCACCAAGTGAACGCTTGGAACAGTAAGTTTTTGAAGTGTATGTTACTTGTGATGAAGCCTTACTAGCTTCGTATGCCGTCTTCTGCTTG
>DDX3XE5sg1.exon_Change_codon_position_41342586_to_CAT,H,0.41,RANK2	AATGATACGGCGACCACCGATAATGGTTAAATGATATGATTCTGATTAATTGCTTGTGCTGTTCAGGTTTGATGATCGTGGACGAAGTGATTACGATGGCATTGGCAGCCGTGGTGACAGAAGTGGCTTTGGCAAATTTGAACGTGGTGGAAACAGTCATTGGTGTGACAAATCAGATGAAGATGATTGGTCAAAACCACTCCCACCAAGTGAACGCTTGGAACAGTAAGTTTTTGAAGTGTATGTTACTTGTGATGAAGCCTTACTAGCTTCGTATGCCGTCTTCTGCTTG
>DDX3XE5sg1.exon_Change_codon_position_41342586_to_CCT,P,0.28,RANK2	AATGATACGGCGACCACCGATAATGGTTAAATGATATGATTCTGATTAATTGCTTGTGCTGTTCAGGTTTGATGATCGTGGACGAAGTGATTACGATGGCATTGGCAGCCGTGGTGACAGAAGTGGCTTTGGCAAATTTGAACGTGGTGGAAACAGTCCTTGGTGTGACAAATCAGATGAAGATGATTGGTCAAAACCACTCCCACCAAGTGAACGCTTGGAACAGTAAGTTTTTGAAGTGTATGTTACTTGTGATGAAGCCTTACTAGCTTCGTATGCCGTCTTCTGCTTG
>DDX3XE5sg1.exon_Change_codon_position_41342586_to_CTG,L,0.41,RANKT	AATGATACGGCGACCACCGATAATGGTTAAATGATATGATTCTGATTAATTGCTTGTGCTGTTCAGGTTTGATGATCGTGGACGAAGTGATTACGATGGCATTGGCAGCCGTGGTGACAGAAGTGGCTTTGGCAAATTTGAACGTGGTGGAAACAGTCTGTGGTGTGACAAATCAGATGAAGATGATTGGTCAAAACCACTCCCACCAAGTGAACGCTTGGAACAGTAAGTTTTTGAAGTGTATGTTACTTGTGATGAAGCCTTACTAGCTTCGTATGCCGTCTTCTGCTTG
>DDX3XE5sg1.exon_Change_codon_position_41342586_to_GGC,G,0.34,RANKT	AATGATACGGCGACCACCGATAATGGTTAAATGATATGATTCTGATTAATTGCTTGTGCTGTTCAGGTTTGATGATCGTGGACGAAGTGATTACGATGGCATTGGCAGCCGTGGTGACAGAAGTGGCTTTGGCAAATTTGAACGTGGTGGAAACAGTGGCTGGTGTGACAAATCAGATGAAGATGATTGGTCAAAACCACTCCCACCAAGTGAACGCTTGGAACAGTAAGTTTTTGAAGTGTATGTTACTTGTGATGAAGCCTTACTAGCTTCGTATGCCGTCTTCTGCTTG
>DDX3XE5sg1.exon_Change_codon_position_41342586_to_GGA,G,0.25,RANK2	AATGATACGGCGACCACCGATAATGGTTAAATGATATGATTCTGATTAATTGCTTGTGCTGTTCAGGTTTGATGATCGTGGACGAAGTGATTACGATGGCATTGGCAGCCGTGGTGACAGAAGTGGCTTTGGCAAATTTGAACGTGGTGGAAACAGTGGATGGTGTGACAAATCAGATGAAGATGATTGGTCAAAACCACTCCCACCAAGTGAACGCTTGGAACAGTAAGTTTTTGAAGTGTATGTTACTTGTGATGAAGCCTTACTAGCTTCGTATGCCGTCTTCTGCTTG
>DDX3XE5sg1.exon_Change_codon_position_41342586_to_TGC,C,0.55,RANKT	AATGATACGGCGACCACCGATAATGGTTAAATGATATGATTCTGATTAATTGCTTGTGCTGTTCAGGTTTGATGATCGTGGACGAAGTGATTACGATGGCATTGGCAGCCGTGGTGACAGAAGTGGCTTTGGCAAATTTGAACGTGGTGGAAACAGTTGCTGGTGTGACAAATCAGATGAAGATGATTGGTCAAAACCACTCCCACCAAGTGAACGCTTGGAACAGTAAGTTTTTGAAGTGTATGTTACTTGTGATGAAGCCTTACTAGCTTCGTATGCCGTCTTCTGCTTG
>DDX3XE5sg1.exon_Change_codon_position_41342586_to_TCC,S,0.22,RANK2	AATGATACGGCGACCACCGATAATGGTTAAATGATATGATTCTGATTAATTGCTTGTGCTGTTCAGGTTTGATGATCGTGGACGAAGTGATTACGATGGCATTGGCAGCCGTGGTGACAGAAGTGGCTTTGGCAAATTTGAACGTGGTGGAAACAGTTCCTGGTGTGACAAATCAGATGAAGATGATTGGTCAAAACCACTCCCACCAAGTGAACGCTTGGAACAGTAAGTTTTTGAAGTGTATGTTACTTGTGATGAAGCCTTACTAGCTTCGTATGCCGTCTTCTGCTTG
>DDX3XE5sg1.exon_Change_codon_position_41342586_to_TGT,C,0.45,RANK2	AATGATACGGCGACCACCGATAATGGTTAAATGATATGATTCTGATTAATTGCTTGTGCTGTTCAGGTTTGATGATCGTGGACGAAGTGATTACGATGGCATTGGCAGCCGTGGTGACAGAAGTGGCTTTGGCAAATTTGAACGTGGTGGAAACAGTTGTTGGTGTGACAAATCAGATGAAGATGATTGGTCAAAACCACTCCCACCAAGTGAACGCTTGGAACAGTAAGTTTTTGAAGTGTATGTTACTTGTGATGAAGCCTTACTAGCTTCGTATGCCGTCTTCTGCTTG
>DDX3XE5sg1.exon_Change_codon_position_41342586_to_CAC,H,0.59,RANKT	AATGATACGGCGACCACCGATAATGGTTAAATGATATGATTCTGATTAATTGCTTGTGCTGTTCAGGTTTGATGATCGTGGACGAAGTGATTACGATGGCATTGGCAGCCGTGGTGACAGAAGTGGCTTTGGCAAATTTGAACGTGGTGGAAACAGTCACTGGTGTGACAAATCAGATGAAGATGATTGGTCAAAACCACTCCCACCAAGTGAACGCTTGGAACAGTAAGTTTTTGAAGTGTATGTTACTTGTGATGAAGCCTTACTAGCTTCGTATGCCGTCTTCTGCTTG
>DDX3XE5sg1.exon_Change_codon_position_41342586_to_CCC,P,0.33,RANKT	AATGATACGGCGACCACCGATAATGGTTAAATGATATGATTCTGATTAATTGCTTGTGCTGTTCAGGTTTGATGATCGTGGACGAAGTGATTACGATGGCATTGGCAGCCGTGGTGACAGAAGTGGCTTTGGCAAATTTGAACGTGGTGGAAACAGTCCCTGGTGTGACAAATCAGATGAAGATGATTGGTCAAAACCACTCCCACCAAGTGAACGCTTGGAACAGTAAGTTTTTGAAGTGTATGTTACTTGTGATGAAGCCTTACTAGCTTCGTATGCCGTCTTCTGCTTG
>DDX3XE5sg1.exon_Change_codon_position_41342586_to_CTC,L,0.20,RANK2	AATGATACGGCGACCACCGATAATGGTTAAATGATATGATTCTGATTAATTGCTTGTGCTGTTCAGGTTTGATGATCGTGGACGAAGTGATTACGATGGCATTGGCAGCCGTGGTGACAGAAGTGGCTTTGGCAAATTTGAACGTGGTGGAAACAGTCTCTGGTGTGACAAATCAGATGAAGATGATTGGTCAAAACCACTCCCACCAAGTGAACGCTTGGAACAGTAAGTTTTTGAAGTGTATGTTACTTGTGATGAAGCCTTACTAGCTTCGTATGCCGTCTTCTGCTTG
>DDX3XE5sg1.exon_Change_codon_position_41342586_to_CGA,R,0.11,RANK5	AATGATACGGCGACCACCGATAATGGTTAAATGATATGATTCTGATTAATTGCTTGTGCTGTTCAGGTTTGATGATCGTGGACGAAGTGATTACGATGGCATTGGCAGCCGTGGTGACAGAAGTGGCTTTGGCAAATTTGAACGTGGTGGAAACAGTCGATGGTGTGACAAATCAGATGAAGATGATTGGTCAAAACCACTCCCACCAAGTGAACGCTTGGAACAGTAAGTTTTTGAAGTGTATGTTACTTGTGATGAAGCCTTACTAGCTTCGTATGCCGTCTTCTGCTTG
>DDX3XE5sg1.exon_Change_codon_position_41342586_to_CGG,R,0.21,RANKT	AATGATACGGCGACCACCGATAATGGTTAAATGATATGATTCTGATTAATTGCTTGTGCTGTTCAGGTTTGATGATCGTGGACGAAGTGATTACGATGGCATTGGCAGCCGTGGTGACAGAAGTGGCTTTGGCAAATTTGAACGTGGTGGAAACAGTCGGTGGTGTGACAAATCAGATGAAGATGATTGGTCAAAACCACTCCCACCAAGTGAACGCTTGGAACAGTAAGTTTTTGAAGTGTATGTTACTTGTGATGAAGCCTTACTAGCTTCGTATGCCGTCTTCTGCTTG
>DDX3XE5sg1.exon_Change_codon_position_41342586_to_CGT,R,0.08,RANK6	AATGATACGGCGACCACCGATAATGGTTAAATGATATGATTCTGATTAATTGCTTGTGCTGTTCAGGTTTGATGATCGTGGACGAAGTGATTACGATGGCATTGGCAGCCGTGGTGACAGAAGTGGCTTTGGCAAATTTGAACGTGGTGGAAACAGTCGTTGGTGTGACAAATCAGATGAAGATGATTGGTCAAAACCACTCCCACCAAGTGAACGCTTGGAACAGTAAGTTTTTGAAGTGTATGTTACTTGTGATGAAGCCTTACTAGCTTCGTATGCCGTCTTCTGCTTG
>DDX3XE5sg1.exon_Change_codon_position_41342589_to_AGG,R,0.20,RANK3	AATGATACGGCGACCACCGATAATGGTTAAATGATATGATTCTGATTAATTGCTTGTGCTGTTCAGGTTTGATGATCGTGGACGAAGTGATTACGATGGCATTGGCAGCCGTGGTGACAGAAGTGGCTTTGGCAAATTTGAACGTGGTGGAAACAGTCGCAGGTGTGACAAATCAGATGAAGATGATTGGTCAAAACCACTCCCACCAAGTGAACGCTTGGAACAGTAAGTTTTTGAAGTGTATGTTACTTGTGATGAAGCCTTACTAGCTTCGTATGCCGTCTTCTGCTTG
>DDX3XE5sg1.exon_Change_codon_position_41342589_to_AGC,S,0.24,RANKT	AATGATACGGCGACCACCGATAATGGTTAAATGATATGATTCTGATTAATTGCTTGTGCTGTTCAGGTTTGATGATCGTGGACGAAGTGATTACGATGGCATTGGCAGCCGTGGTGACAGAAGTGGCTTTGGCAAATTTGAACGTGGTGGAAACAGTCGCAGCTGTGACAAATCAGATGAAGATGATTGGTCAAAACCACTCCCACCAAGTGAACGCTTGGAACAGTAAGTTTTTGAAGTGTATGTTACTTGTGATGAAGCCTTACTAGCTTCGTATGCCGTCTTCTGCTTG
>DDX3XE5sg1.exon_Change_codon_position_41342589_to_CGG,R,0.21,RANKT	AATGATACGGCGACCACCGATAATGGTTAAATGATATGATTCTGATTAATTGCTTGTGCTGTTCAGGTTTGATGATCGTGGACGAAGTGATTACGATGGCATTGGCAGCCGTGGTGACAGAAGTGGCTTTGGCAAATTTGAACGTGGTGGAAACAGTCGCCGGTGTGACAAATCAGATGAAGATGATTGGTCAAAACCACTCCCACCAAGTGAACGCTTGGAACAGTAAGTTTTTGAAGTGTATGTTACTTGTGATGAAGCCTTACTAGCTTCGTATGCCGTCTTCTGCTTG
>DDX3XE5sg1.exon_Change_codon_position_41342589_to_CTG,L,0.41,RANKT	AATGATACGGCGACCACCGATAATGGTTAAATGATATGATTCTGATTAATTGCTTGTGCTGTTCAGGTTTGATGATCGTGGACGAAGTGATTACGATGGCATTGGCAGCCGTGGTGACAGAAGTGGCTTTGGCAAATTTGAACGTGGTGGAAACAGTCGCCTGTGTGACAAATCAGATGAAGATGATTGGTCAAAACCACTCCCACCAAGTGAACGCTTGGAACAGTAAGTTTTTGAAGTGTATGTTACTTGTGATGAAGCCTTACTAGCTTCGTATGCCGTCTTCTGCTTG
>DDX3XE5sg1.exon_Change_codon_position_41342589_to_GGG,G,0.25,RANK3	AATGATACGGCGACCACCGATAATGGTTAAATGATATGATTCTGATTAATTGCTTGTGCTGTTCAGGTTTGATGATCGTGGACGAAGTGATTACGATGGCATTGGCAGCCGTGGTGACAGAAGTGGCTTTGGCAAATTTGAACGTGGTGGAAACAGTCGCGGGTGTGACAAATCAGATGAAGATGATTGGTCAAAACCACTCCCACCAAGTGAACGCTTGGAACAGTAAGTTTTTGAAGTGTATGTTACTTGTGATGAAGCCTTACTAGCTTCGTATGCCGTCTTCTGCTTG
>DDX3XE5sg1.exon_Change_codon_position_41342589_to_GGC,G,0.34,RANKT	AATGATACGGCGACCACCGATAATGGTTAAATGATATGATTCTGATTAATTGCTTGTGCTGTTCAGGTTTGATGATCGTGGACGAAGTGATTACGATGGCATTGGCAGCCGTGGTGACAGAAGTGGCTTTGGCAAATTTGAACGTGGTGGAAACAGTCGCGGCTGTGACAAATCAGATGAAGATGATTGGTCAAAACCACTCCCACCAAGTGAACGCTTGGAACAGTAAGTTTTTGAAGTGTATGTTACTTGTGATGAAGCCTTACTAGCTTCGTATGCCGTCTTCTGCTTG
>DDX3XE5sg1.exon_Change_codon_position_41342589_to_TAG,STOP,0.20,RANK3	AATGATACGGCGACCACCGATAATGGTTAAATGATATGATTCTGATTAATTGCTTGTGCTGTTCAGGTTTGATGATCGTGGACGAAGTGATTACGATGGCATTGGCAGCCGTGGTGACAGAAGTGGCTTTGGCAAATTTGAACGTGGTGGAAACAGTCGCTAGTGTGACAAATCAGATGAAGATGATTGGTCAAAACCACTCCCACCAAGTGAACGCTTGGAACAGTAAGTTTTTGAAGTGTATGTTACTTGTGATGAAGCCTTACTAGCTTCGTATGCCGTCTTCTGCTTG
>DDX3XE5sg1.exon_Change_codon_position_41342589_to_TCG,S,0.06,RANK6	AATGATACGGCGACCACCGATAATGGTTAAATGATATGATTCTGATTAATTGCTTGTGCTGTTCAGGTTTGATGATCGTGGACGAAGTGATTACGATGGCATTGGCAGCCGTGGTGACAGAAGTGGCTTTGGCAAATTTGAACGTGGTGGAAACAGTCGCTCGTGTGACAAATCAGATGAAGATGATTGGTCAAAACCACTCCCACCAAGTGAACGCTTGGAACAGTAAGTTTTTGAAGTGTATGTTACTTGTGATGAAGCCTTACTAGCTTCGTATGCCGTCTTCTGCTTG
>DDX3XE5sg1.exon_Change_codon_position_41342589_to_TTG,L,0.13,RANK4	AATGATACGGCGACCACCGATAATGGTTAAATGATATGATTCTGATTAATTGCTTGTGCTGTTCAGGTTTGATGATCGTGGACGAAGTGATTACGATGGCATTGGCAGCCGTGGTGACAGAAGTGGCTTTGGCAAATTTGAACGTGGTGGAAACAGTCGCTTGTGTGACAAATCAGATGAAGATGATTGGTCAAAACCACTCCCACCAAGTGAACGCTTGGAACAGTAAGTTTTTGAAGTGTATGTTACTTGTGATGAAGCCTTACTAGCTTCGTATGCCGTCTTCTGCTTG
>DDX3XE5sg1.exon_Change_codon_position_41342589_to_TGA,STOP,0.52,RANKT	AATGATACGGCGACCACCGATAATGGTTAAATGATATGATTCTGATTAATTGCTTGTGCTGTTCAGGTTTGATGATCGTGGACGAAGTGATTACGATGGCATTGGCAGCCGTGGTGACAGAAGTGGCTTTGGCAAATTTGAACGTGGTGGAAACAGTCGCTGATGTGACAAATCAGATGAAGATGATTGGTCAAAACCACTCCCACCAAGTGAACGCTTGGAACAGTAAGTTTTTGAAGTGTATGTTACTTGTGATGAAGCCTTACTAGCTTCGTATGCCGTCTTCTGCTTG
>DDX3XE5sg1.exon_Change_codon_position_41342589_to_TGC,C,0.55,RANKT	AATGATACGGCGACCACCGATAATGGTTAAATGATATGATTCTGATTAATTGCTTGTGCTGTTCAGGTTTGATGATCGTGGACGAAGTGATTACGATGGCATTGGCAGCCGTGGTGACAGAAGTGGCTTTGGCAAATTTGAACGTGGTGGAAACAGTCGCTGCTGTGACAAATCAGATGAAGATGATTGGTCAAAACCACTCCCACCAAGTGAACGCTTGGAACAGTAAGTTTTTGAAGTGTATGTTACTTGTGATGAAGCCTTACTAGCTTCGTATGCCGTCTTCTGCTTG
>DDX3XE5sg1.exon_Change_codon_position_41342589_to_TGT,C,0.45,RANK2	AATGATACGGCGACCACCGATAATGGTTAAATGATATGATTCTGATTAATTGCTTGTGCTGTTCAGGTTTGATGATCGTGGACGAAGTGATTACGATGGCATTGGCAGCCGTGGTGACAGAAGTGGCTTTGGCAAATTTGAACGTGGTGGAAACAGTCGCTGTTGTGACAAATCAGATGAAGATGATTGGTCAAAACCACTCCCACCAAGTGAACGCTTGGAACAGTAAGTTTTTGAAGTGTATGTTACTTGTGATGAAGCCTTACTAGCTTCGTATGCCGTCTTCTGCTTG
>DDX3XE5sg1.exon_Change_codon_position_41342592_to_AGT,S,0.15,RANK4	AATGATACGGCGACCACCGATAATGGTTAAATGATATGATTCTGATTAATTGCTTGTGCTGTTCAGGTTTGATGATCGTGGACGAAGTGATTACGATGGCATTGGCAGCCGTGGTGACAGAAGTGGCTTTGGCAAATTTGAACGTGGTGGAAACAGTCGCTGGAGTGACAAATCAGATGAAGATGATTGGTCAAAACCACTCCCACCAAGTGAACGCTTGGAACAGTAAGTTTTTGAAGTGTATGTTACTTGTGATGAAGCCTTACTAGCTTCGTATGCCGTCTTCTGCTTG
>DDX3XE5sg1.exon_Change_codon_position_41342592_to_CGT,R,0.08,RANK6	AATGATACGGCGACCACCGATAATGGTTAAATGATATGATTCTGATTAATTGCTTGTGCTGTTCAGGTTTGATGATCGTGGACGAAGTGATTACGATGGCATTGGCAGCCGTGGTGACAGAAGTGGCTTTGGCAAATTTGAACGTGGTGGAAACAGTCGCTGGCGTGACAAATCAGATGAAGATGATTGGTCAAAACCACTCCCACCAAGTGAACGCTTGGAACAGTAAGTTTTTGAAGTGTATGTTACTTGTGATGAAGCCTTACTAGCTTCGTATGCCGTCTTCTGCTTG
>DDX3XE5sg1.exon_Change_codon_position_41342592_to_CGG,R,0.21,RANKT	AATGATACGGCGACCACCGATAATGGTTAAATGATATGATTCTGATTAATTGCTTGTGCTGTTCAGGTTTGATGATCGTGGACGAAGTGATTACGATGGCATTGGCAGCCGTGGTGACAGAAGTGGCTTTGGCAAATTTGAACGTGGTGGAAACAGTCGCTGGCGGGACAAATCAGATGAAGATGATTGGTCAAAACCACTCCCACCAAGTGAACGCTTGGAACAGTAAGTTTTTGAAGTGTATGTTACTTGTGATGAAGCCTTACTAGCTTCGTATGCCGTCTTCTGCTTG
>DDX3XE5sg1.exon_Change_codon_position_41342592_to_GGT,G,0.16,RANK4	AATGATACGGCGACCACCGATAATGGTTAAATGATATGATTCTGATTAATTGCTTGTGCTGTTCAGGTTTGATGATCGTGGACGAAGTGATTACGATGGCATTGGCAGCCGTGGTGACAGAAGTGGCTTTGGCAAATTTGAACGTGGTGGAAACAGTCGCTGGGGTGACAAATCAGATGAAGATGATTGGTCAAAACCACTCCCACCAAGTGAACGCTTGGAACAGTAAGTTTTTGAAGTGTATGTTACTTGTGATGAAGCCTTACTAGCTTCGTATGCCGTCTTCTGCTTG
>DDX3XE5sg1.exon_Change_codon_position_41342592_to_GGC,G,0.34,RANKT	AATGATACGGCGACCACCGATAATGGTTAAATGATATGATTCTGATTAATTGCTTGTGCTGTTCAGGTTTGATGATCGTGGACGAAGTGATTACGATGGCATTGGCAGCCGTGGTGACAGAAGTGGCTTTGGCAAATTTGAACGTGGTGGAAACAGTCGCTGGGGCGACAAATCAGATGAAGATGATTGGTCAAAACCACTCCCACCAAGTGAACGCTTGGAACAGTAAGTTTTTGAAGTGTATGTTACTTGTGATGAAGCCTTACTAGCTTCGTATGCCGTCTTCTGCTTG
>DDX3XE5sg1.exon_Change_codon_position_41342592_to_TAA,STOP,0.28,RANK2	AATGATACGGCGACCACCGATAATGGTTAAATGATATGATTCTGATTAATTGCTTGTGCTGTTCAGGTTTGATGATCGTGGACGAAGTGATTACGATGGCATTGGCAGCCGTGGTGACAGAAGTGGCTTTGGCAAATTTGAACGTGGTGGAAACAGTCGCTGGTAAGACAAATCAGATGAAGATGATTGGTCAAAACCACTCCCACCAAGTGAACGCTTGGAACAGTAAGTTTTTGAAGTGTATGTTACTTGTGATGAAGCCTTACTAGCTTCGTATGCCGTCTTCTGCTTG
>DDX3XE5sg1.exon_Change_codon_position_41342592_to_TAC,Y,0.57,RANKT	AATGATACGGCGACCACCGATAATGGTTAAATGATATGATTCTGATTAATTGCTTGTGCTGTTCAGGTTTGATGATCGTGGACGAAGTGATTACGATGGCATTGGCAGCCGTGGTGACAGAAGTGGCTTTGGCAAATTTGAACGTGGTGGAAACAGTCGCTGGTACGACAAATCAGATGAAGATGATTGGTCAAAACCACTCCCACCAAGTGAACGCTTGGAACAGTAAGTTTTTGAAGTGTATGTTACTTGTGATGAAGCCTTACTAGCTTCGTATGCCGTCTTCTGCTTG
>DDX3XE5sg1.exon_Change_codon_position_41342592_to_TTC,F,0.55,RANKT	AATGATACGGCGACCACCGATAATGGTTAAATGATATGATTCTGATTAATTGCTTGTGCTGTTCAGGTTTGATGATCGTGGACGAAGTGATTACGATGGCATTGGCAGCCGTGGTGACAGAAGTGGCTTTGGCAAATTTGAACGTGGTGGAAACAGTCGCTGGTTCGACAAATCAGATGAAGATGATTGGTCAAAACCACTCCCACCAAGTGAACGCTTGGAACAGTAAGTTTTTGAAGTGTATGTTACTTGTGATGAAGCCTTACTAGCTTCGTATGCCGTCTTCTGCTTG
>DDX3XE5sg1.exon_Change_codon_position_41342592_to_TAT,Y,0.43,RANK2	AATGATACGGCGACCACCGATAATGGTTAAATGATATGATTCTGATTAATTGCTTGTGCTGTTCAGGTTTGATGATCGTGGACGAAGTGATTACGATGGCATTGGCAGCCGTGGTGACAGAAGTGGCTTTGGCAAATTTGAACGTGGTGGAAACAGTCGCTGGTATGACAAATCAGATGAAGATGATTGGTCAAAACCACTCCCACCAAGTGAACGCTTGGAACAGTAAGTTTTTGAAGTGTATGTTACTTGTGATGAAGCCTTACTAGCTTCGTATGCCGTCTTCTGCTTG
>DDX3XE5sg1.exon_Change_codon_position_41342592_to_TCT,S,0.18,RANK3	AATGATACGGCGACCACCGATAATGGTTAAATGATATGATTCTGATTAATTGCTTGTGCTGTTCAGGTTTGATGATCGTGGACGAAGTGATTACGATGGCATTGGCAGCCGTGGTGACAGAAGTGGCTTTGGCAAATTTGAACGTGGTGGAAACAGTCGCTGGTCTGACAAATCAGATGAAGATGATTGGTCAAAACCACTCCCACCAAGTGAACGCTTGGAACAGTAAGTTTTTGAAGTGTATGTTACTTGTGATGAAGCCTTACTAGCTTCGTATGCCGTCTTCTGCTTG
>DDX3XE5sg1.exon_Change_codon_position_41342592_to_TTT,F,0.45,RANK2	AATGATACGGCGACCACCGATAATGGTTAAATGATATGATTCTGATTAATTGCTTGTGCTGTTCAGGTTTGATGATCGTGGACGAAGTGATTACGATGGCATTGGCAGCCGTGGTGACAGAAGTGGCTTTGGCAAATTTGAACGTGGTGGAAACAGTCGCTGGTTTGACAAATCAGATGAAGATGATTGGTCAAAACCACTCCCACCAAGTGAACGCTTGGAACAGTAAGTTTTTGAAGTGTATGTTACTTGTGATGAAGCCTTACTAGCTTCGTATGCCGTCTTCTGCTTG
>DDX3XE5sg1.exon_Change_codon_position_41342592_to_TGA,STOP,0.52,RANKT	AATGATACGGCGACCACCGATAATGGTTAAATGATATGATTCTGATTAATTGCTTGTGCTGTTCAGGTTTGATGATCGTGGACGAAGTGATTACGATGGCATTGGCAGCCGTGGTGACAGAAGTGGCTTTGGCAAATTTGAACGTGGTGGAAACAGTCGCTGGTGAGACAAATCAGATGAAGATGATTGGTCAAAACCACTCCCACCAAGTGAACGCTTGGAACAGTAAGTTTTTGAAGTGTATGTTACTTGTGATGAAGCCTTACTAGCTTCGTATGCCGTCTTCTGCTTG
>DDX3XE5sg1.exon_Change_codon_position_41342592_to_TGC,C,0.55,RANKT	AATGATACGGCGACCACCGATAATGGTTAAATGATATGATTCTGATTAATTGCTTGTGCTGTTCAGGTTTGATGATCGTGGACGAAGTGATTACGATGGCATTGGCAGCCGTGGTGACAGAAGTGGCTTTGGCAAATTTGAACGTGGTGGAAACAGTCGCTGGTGCGACAAATCAGATGAAGATGATTGGTCAAAACCACTCCCACCAAGTGAACGCTTGGAACAGTAAGTTTTTGAAGTGTATGTTACTTGTGATGAAGCCTTACTAGCTTCGTATGCCGTCTTCTGCTTG
>DDX3XE5sg1.exon_Change_codon_position_41342592_to_TGG,W,1.00,RANKU	AATGATACGGCGACCACCGATAATGGTTAAATGATATGATTCTGATTAATTGCTTGTGCTGTTCAGGTTTGATGATCGTGGACGAAGTGATTACGATGGCATTGGCAGCCGTGGTGACAGAAGTGGCTTTGGCAAATTTGAACGTGGTGGAAACAGTCGCTGGTGGGACAAATCAGATGAAGATGATTGGTCAAAACCACTCCCACCAAGTGAACGCTTGGAACAGTAAGTTTTTGAAGTGTATGTTACTTGTGATGAAGCCTTACTAGCTTCGTATGCCGTCTTCTGCTTG
>DDX3XE5sg1.exon_Change_codon_position_41342595_to_AAC,N,0.54,RANKT	AATGATACGGCGACCACCGATAATGGTTAAATGATATGATTCTGATTAATTGCTTGTGCTGTTCAGGTTTGATGATCGTGGACGAAGTGATTACGATGGCATTGGCAGCCGTGGTGACAGAAGTGGCTTTGGCAAATTTGAACGTGGTGGAAACAGTCGCTGGTGTAACAAATCAGATGAAGATGATTGGTCAAAACCACTCCCACCAAGTGAACGCTTGGAACAGTAAGTTTTTGAAGTGTATGTTACTTGTGATGAAGCCTTACTAGCTTCGTATGCCGTCTTCTGCTTG
>DDX3XE5sg1.exon_Change_codon_position_41342595_to_AAT,N,0.46,RANK2	AATGATACGGCGACCACCGATAATGGTTAAATGATATGATTCTGATTAATTGCTTGTGCTGTTCAGGTTTGATGATCGTGGACGAAGTGATTACGATGGCATTGGCAGCCGTGGTGACAGAAGTGGCTTTGGCAAATTTGAACGTGGTGGAAACAGTCGCTGGTGTAATAAATCAGATGAAGATGATTGGTCAAAACCACTCCCACCAAGTGAACGCTTGGAACAGTAAGTTTTTGAAGTGTATGTTACTTGTGATGAAGCCTTACTAGCTTCGTATGCCGTCTTCTGCTTG
>DDX3XE5sg1.exon_Change_codon_position_41342595_to_CAC,H,0.59,RANKT	AATGATACGGCGACCACCGATAATGGTTAAATGATATGATTCTGATTAATTGCTTGTGCTGTTCAGGTTTGATGATCGTGGACGAAGTGATTACGATGGCATTGGCAGCCGTGGTGACAGAAGTGGCTTTGGCAAATTTGAACGTGGTGGAAACAGTCGCTGGTGTCACAAATCAGATGAAGATGATTGGTCAAAACCACTCCCACCAAGTGAACGCTTGGAACAGTAAGTTTTTGAAGTGTATGTTACTTGTGATGAAGCCTTACTAGCTTCGTATGCCGTCTTCTGCTTG
>DDX3XE5sg1.exon_Change_codon_position_41342595_to_CAT,H,0.41,RANK2	AATGATACGGCGACCACCGATAATGGTTAAATGATATGATTCTGATTAATTGCTTGTGCTGTTCAGGTTTGATGATCGTGGACGAAGTGATTACGATGGCATTGGCAGCCGTGGTGACAGAAGTGGCTTTGGCAAATTTGAACGTGGTGGAAACAGTCGCTGGTGTCATAAATCAGATGAAGATGATTGGTCAAAACCACTCCCACCAAGTGAACGCTTGGAACAGTAAGTTTTTGAAGTGTATGTTACTTGTGATGAAGCCTTACTAGCTTCGTATGCCGTCTTCTGCTTG
>DDX3XE5sg1.exon_Change_codon_position_41342595_to_GCT,A,0.26,RANK2	AATGATACGGCGACCACCGATAATGGTTAAATGATATGATTCTGATTAATTGCTTGTGCTGTTCAGGTTTGATGATCGTGGACGAAGTGATTACGATGGCATTGGCAGCCGTGGTGACAGAAGTGGCTTTGGCAAATTTGAACGTGGTGGAAACAGTCGCTGGTGTGCTAAATCAGATGAAGATGATTGGTCAAAACCACTCCCACCAAGTGAACGCTTGGAACAGTAAGTTTTTGAAGTGTATGTTACTTGTGATGAAGCCTTACTAGCTTCGTATGCCGTCTTCTGCTTG
>DDX3XE5sg1.exon_Change_codon_position_41342595_to_GGA,G,0.25,RANK2	AATGATACGGCGACCACCGATAATGGTTAAATGATATGATTCTGATTAATTGCTTGTGCTGTTCAGGTTTGATGATCGTGGACGAAGTGATTACGATGGCATTGGCAGCCGTGGTGACAGAAGTGGCTTTGGCAAATTTGAACGTGGTGGAAACAGTCGCTGGTGTGGAAAATCAGATGAAGATGATTGGTCAAAACCACTCCCACCAAGTGAACGCTTGGAACAGTAAGTTTTTGAAGTGTATGTTACTTGTGATGAAGCCTTACTAGCTTCGTATGCCGTCTTCTGCTTG
>DDX3XE5sg1.exon_Change_codon_position_41342595_to_GTG,V,0.47,RANKT	AATGATACGGCGACCACCGATAATGGTTAAATGATATGATTCTGATTAATTGCTTGTGCTGTTCAGGTTTGATGATCGTGGACGAAGTGATTACGATGGCATTGGCAGCCGTGGTGACAGAAGTGGCTTTGGCAAATTTGAACGTGGTGGAAACAGTCGCTGGTGTGTGAAATCAGATGAAGATGATTGGTCAAAACCACTCCCACCAAGTGAACGCTTGGAACAGTAAGTTTTTGAAGTGTATGTTACTTGTGATGAAGCCTTACTAGCTTCGTATGCCGTCTTCTGCTTG
>DDX3XE5sg1.exon_Change_codon_position_41342595_to_TAC,Y,0.57,RANKT	AATGATACGGCGACCACCGATAATGGTTAAATGATATGATTCTGATTAATTGCTTGTGCTGTTCAGGTTTGATGATCGTGGACGAAGTGATTACGATGGCATTGGCAGCCGTGGTGACAGAAGTGGCTTTGGCAAATTTGAACGTGGTGGAAACAGTCGCTGGTGTTACAAATCAGATGAAGATGATTGGTCAAAACCACTCCCACCAAGTGAACGCTTGGAACAGTAAGTTTTTGAAGTGTATGTTACTTGTGATGAAGCCTTACTAGCTTCGTATGCCGTCTTCTGCTTG
>DDX3XE5sg1.exon_Change_codon_position_41342595_to_TAT,Y,0.43,RANK2	AATGATACGGCGACCACCGATAATGGTTAAATGATATGATTCTGATTAATTGCTTGTGCTGTTCAGGTTTGATGATCGTGGACGAAGTGATTACGATGGCATTGGCAGCCGTGGTGACAGAAGTGGCTTTGGCAAATTTGAACGTGGTGGAAACAGTCGCTGGTGTTATAAATCAGATGAAGATGATTGGTCAAAACCACTCCCACCAAGTGAACGCTTGGAACAGTAAGTTTTTGAAGTGTATGTTACTTGTGATGAAGCCTTACTAGCTTCGTATGCCGTCTTCTGCTTG
>DDX3XE5sg1.exon_Change_codon_position_41342595_to_GCC,A,0.40,RANKT	AATGATACGGCGACCACCGATAATGGTTAAATGATATGATTCTGATTAATTGCTTGTGCTGTTCAGGTTTGATGATCGTGGACGAAGTGATTACGATGGCATTGGCAGCCGTGGTGACAGAAGTGGCTTTGGCAAATTTGAACGTGGTGGAAACAGTCGCTGGTGTGCCAAATCAGATGAAGATGATTGGTCAAAACCACTCCCACCAAGTGAACGCTTGGAACAGTAAGTTTTTGAAGTGTATGTTACTTGTGATGAAGCCTTACTAGCTTCGTATGCCGTCTTCTGCTTG
>DDX3XE5sg1.exon_Change_codon_position_41342595_to_GGC,G,0.34,RANKT	AATGATACGGCGACCACCGATAATGGTTAAATGATATGATTCTGATTAATTGCTTGTGCTGTTCAGGTTTGATGATCGTGGACGAAGTGATTACGATGGCATTGGCAGCCGTGGTGACAGAAGTGGCTTTGGCAAATTTGAACGTGGTGGAAACAGTCGCTGGTGTGGCAAATCAGATGAAGATGATTGGTCAAAACCACTCCCACCAAGTGAACGCTTGGAACAGTAAGTTTTTGAAGTGTATGTTACTTGTGATGAAGCCTTACTAGCTTCGTATGCCGTCTTCTGCTTG
>DDX3XE5sg1.exon_Change_codon_position_41342595_to_GTC,V,0.24,RANK2	AATGATACGGCGACCACCGATAATGGTTAAATGATATGATTCTGATTAATTGCTTGTGCTGTTCAGGTTTGATGATCGTGGACGAAGTGATTACGATGGCATTGGCAGCCGTGGTGACAGAAGTGGCTTTGGCAAATTTGAACGTGGTGGAAACAGTCGCTGGTGTGTCAAATCAGATGAAGATGATTGGTCAAAACCACTCCCACCAAGTGAACGCTTGGAACAGTAAGTTTTTGAAGTGTATGTTACTTGTGATGAAGCCTTACTAGCTTCGTATGCCGTCTTCTGCTTG
>DDX3XE5sg1.exon_Change_codon_position_41342595_to_GAA,E,0.42,RANK2	AATGATACGGCGACCACCGATAATGGTTAAATGATATGATTCTGATTAATTGCTTGTGCTGTTCAGGTTTGATGATCGTGGACGAAGTGATTACGATGGCATTGGCAGCCGTGGTGACAGAAGTGGCTTTGGCAAATTTGAACGTGGTGGAAACAGTCGCTGGTGTGAAAAATCAGATGAAGATGATTGGTCAAAACCACTCCCACCAAGTGAACGCTTGGAACAGTAAGTTTTTGAAGTGTATGTTACTTGTGATGAAGCCTTACTAGCTTCGTATGCCGTCTTCTGCTTG
>DDX3XE5sg1.exon_Change_codon_position_41342595_to_GAG,E,0.58,RANKT	AATGATACGGCGACCACCGATAATGGTTAAATGATATGATTCTGATTAATTGCTTGTGCTGTTCAGGTTTGATGATCGTGGACGAAGTGATTACGATGGCATTGGCAGCCGTGGTGACAGAAGTGGCTTTGGCAAATTTGAACGTGGTGGAAACAGTCGCTGGTGTGAGAAATCAGATGAAGATGATTGGTCAAAACCACTCCCACCAAGTGAACGCTTGGAACAGTAAGTTTTTGAAGTGTATGTTACTTGTGATGAAGCCTTACTAGCTTCGTATGCCGTCTTCTGCTTG
>DDX3XE5sg1.exon_Change_codon_position_41342595_to_GAT,D,0.46,RANK2	AATGATACGGCGACCACCGATAATGGTTAAATGATATGATTCTGATTAATTGCTTGTGCTGTTCAGGTTTGATGATCGTGGACGAAGTGATTACGATGGCATTGGCAGCCGTGGTGACAGAAGTGGCTTTGGCAAATTTGAACGTGGTGGAAACAGTCGCTGGTGTGATAAATCAGATGAAGATGATTGGTCAAAACCACTCCCACCAAGTGAACGCTTGGAACAGTAAGTTTTTGAAGTGTATGTTACTTGTGATGAAGCCTTACTAGCTTCGTATGCCGTCTTCTGCTTG
>DDX3XE5sg1.exon_Change_codon_position_41342598_to_ACC,T,0.36,RANKT	AATGATACGGCGACCACCGATAATGGTTAAATGATATGATTCTGATTAATTGCTTGTGCTGTTCAGGTTTGATGATCGTGGACGAAGTGATTACGATGGCATTGGCAGCCGTGGTGACAGAAGTGGCTTTGGCAAATTTGAACGTGGTGGAAACAGTCGCTGGTGTGACACCTCAGATGAAGATGATTGGTCAAAACCACTCCCACCAAGTGAACGCTTGGAACAGTAAGTTTTTGAAGTGTATGTTACTTGTGATGAAGCCTTACTAGCTTCGTATGCCGTCTTCTGCTTG
>DDX3XE5sg1.exon_Change_codon_position_41342598_to_ATC,I,0.48,RANKT	AATGATACGGCGACCACCGATAATGGTTAAATGATATGATTCTGATTAATTGCTTGTGCTGTTCAGGTTTGATGATCGTGGACGAAGTGATTACGATGGCATTGGCAGCCGTGGTGACAGAAGTGGCTTTGGCAAATTTGAACGTGGTGGAAACAGTCGCTGGTGTGACATCTCAGATGAAGATGATTGGTCAAAACCACTCCCACCAAGTGAACGCTTGGAACAGTAAGTTTTTGAAGTGTATGTTACTTGTGATGAAGCCTTACTAGCTTCGTATGCCGTCTTCTGCTTG
>DDX3XE5sg1.exon_Change_codon_position_41342598_to_CAA,Q,0.25,RANK2	AATGATACGGCGACCACCGATAATGGTTAAATGATATGATTCTGATTAATTGCTTGTGCTGTTCAGGTTTGATGATCGTGGACGAAGTGATTACGATGGCATTGGCAGCCGTGGTGACAGAAGTGGCTTTGGCAAATTTGAACGTGGTGGAAACAGTCGCTGGTGTGACCAATCAGATGAAGATGATTGGTCAAAACCACTCCCACCAAGTGAACGCTTGGAACAGTAAGTTTTTGAAGTGTATGTTACTTGTGATGAAGCCTTACTAGCTTCGTATGCCGTCTTCTGCTTG
>DDX3XE5sg1.exon_Change_codon_position_41342598_to_CAG,Q,0.75,RANKT	AATGATACGGCGACCACCGATAATGGTTAAATGATATGATTCTGATTAATTGCTTGTGCTGTTCAGGTTTGATGATCGTGGACGAAGTGATTACGATGGCATTGGCAGCCGTGGTGACAGAAGTGGCTTTGGCAAATTTGAACGTGGTGGAAACAGTCGCTGGTGTGACCAGTCAGATGAAGATGATTGGTCAAAACCACTCCCACCAAGTGAACGCTTGGAACAGTAAGTTTTTGAAGTGTATGTTACTTGTGATGAAGCCTTACTAGCTTCGTATGCCGTCTTCTGCTTG
>DDX3XE5sg1.exon_Change_codon_position_41342598_to_CGG,R,0.21,RANKT	AATGATACGGCGACCACCGATAATGGTTAAATGATATGATTCTGATTAATTGCTTGTGCTGTTCAGGTTTGATGATCGTGGACGAAGTGATTACGATGGCATTGGCAGCCGTGGTGACAGAAGTGGCTTTGGCAAATTTGAACGTGGTGGAAACAGTCGCTGGTGTGACCGGTCAGATGAAGATGATTGGTCAAAACCACTCCCACCAAGTGAACGCTTGGAACAGTAAGTTTTTGAAGTGTATGTTACTTGTGATGAAGCCTTACTAGCTTCGTATGCCGTCTTCTGCTTG
>DDX3XE5sg1.exon_Change_codon_position_41342598_to_GAA,E,0.42,RANK2	AATGATACGGCGACCACCGATAATGGTTAAATGATATGATTCTGATTAATTGCTTGTGCTGTTCAGGTTTGATGATCGTGGACGAAGTGATTACGATGGCATTGGCAGCCGTGGTGACAGAAGTGGCTTTGGCAAATTTGAACGTGGTGGAAACAGTCGCTGGTGTGACGAATCAGATGAAGATGATTGGTCAAAACCACTCCCACCAAGTGAACGCTTGGAACAGTAAGTTTTTGAAGTGTATGTTACTTGTGATGAAGCCTTACTAGCTTCGTATGCCGTCTTCTGCTTG
>DDX3XE5sg1.exon_Change_codon_position_41342598_to_GAG,E,0.58,RANKT	AATGATACGGCGACCACCGATAATGGTTAAATGATATGATTCTGATTAATTGCTTGTGCTGTTCAGGTTTGATGATCGTGGACGAAGTGATTACGATGGCATTGGCAGCCGTGGTGACAGAAGTGGCTTTGGCAAATTTGAACGTGGTGGAAACAGTCGCTGGTGTGACGAGTCAGATGAAGATGATTGGTCAAAACCACTCCCACCAAGTGAACGCTTGGAACAGTAAGTTTTTGAAGTGTATGTTACTTGTGATGAAGCCTTACTAGCTTCGTATGCCGTCTTCTGCTTG
>DDX3XE5sg1.exon_Change_codon_position_41342598_to_TAA,STOP,0.28,RANK2	AATGATACGGCGACCACCGATAATGGTTAAATGATATGATTCTGATTAATTGCTTGTGCTGTTCAGGTTTGATGATCGTGGACGAAGTGATTACGATGGCATTGGCAGCCGTGGTGACAGAAGTGGCTTTGGCAAATTTGAACGTGGTGGAAACAGTCGCTGGTGTGACTAATCAGATGAAGATGATTGGTCAAAACCACTCCCACCAAGTGAACGCTTGGAACAGTAAGTTTTTGAAGTGTATGTTACTTGTGATGAAGCCTTACTAGCTTCGTATGCCGTCTTCTGCTTG
>DDX3XE5sg1.exon_Change_codon_position_41342598_to_TGA,STOP,0.52,RANKT	AATGATACGGCGACCACCGATAATGGTTAAATGATATGATTCTGATTAATTGCTTGTGCTGTTCAGGTTTGATGATCGTGGACGAAGTGATTACGATGGCATTGGCAGCCGTGGTGACAGAAGTGGCTTTGGCAAATTTGAACGTGGTGGAAACAGTCGCTGGTGTGACTGATCAGATGAAGATGATTGGTCAAAACCACTCCCACCAAGTGAACGCTTGGAACAGTAAGTTTTTGAAGTGTATGTTACTTGTGATGAAGCCTTACTAGCTTCGTATGCCGTCTTCTGCTTG
>DDX3XE5sg1.exon_Change_codon_position_41342598_to_ACA,T,0.28,RANK2	AATGATACGGCGACCACCGATAATGGTTAAATGATATGATTCTGATTAATTGCTTGTGCTGTTCAGGTTTGATGATCGTGGACGAAGTGATTACGATGGCATTGGCAGCCGTGGTGACAGAAGTGGCTTTGGCAAATTTGAACGTGGTGGAAACAGTCGCTGGTGTGACACATCAGATGAAGATGATTGGTCAAAACCACTCCCACCAAGTGAACGCTTGGAACAGTAAGTTTTTGAAGTGTATGTTACTTGTGATGAAGCCTTACTAGCTTCGTATGCCGTCTTCTGCTTG
>DDX3XE5sg1.exon_Change_codon_position_41342598_to_AGA,R,0.20,RANK2	AATGATACGGCGACCACCGATAATGGTTAAATGATATGATTCTGATTAATTGCTTGTGCTGTTCAGGTTTGATGATCGTGGACGAAGTGATTACGATGGCATTGGCAGCCGTGGTGACAGAAGTGGCTTTGGCAAATTTGAACGTGGTGGAAACAGTCGCTGGTGTGACAGATCAGATGAAGATGATTGGTCAAAACCACTCCCACCAAGTGAACGCTTGGAACAGTAAGTTTTTGAAGTGTATGTTACTTGTGATGAAGCCTTACTAGCTTCGTATGCCGTCTTCTGCTTG
>DDX3XE5sg1.exon_Change_codon_position_41342598_to_ATA,I,0.16,RANK3	AATGATACGGCGACCACCGATAATGGTTAAATGATATGATTCTGATTAATTGCTTGTGCTGTTCAGGTTTGATGATCGTGGACGAAGTGATTACGATGGCATTGGCAGCCGTGGTGACAGAAGTGGCTTTGGCAAATTTGAACGTGGTGGAAACAGTCGCTGGTGTGACATATCAGATGAAGATGATTGGTCAAAACCACTCCCACCAAGTGAACGCTTGGAACAGTAAGTTTTTGAAGTGTATGTTACTTGTGATGAAGCCTTACTAGCTTCGTATGCCGTCTTCTGCTTG
>DDX3XE5sg1.exon_Change_codon_position_41342598_to_AAC,N,0.54,RANKT	AATGATACGGCGACCACCGATAATGGTTAAATGATATGATTCTGATTAATTGCTTGTGCTGTTCAGGTTTGATGATCGTGGACGAAGTGATTACGATGGCATTGGCAGCCGTGGTGACAGAAGTGGCTTTGGCAAATTTGAACGTGGTGGAAACAGTCGCTGGTGTGACAACTCAGATGAAGATGATTGGTCAAAACCACTCCCACCAAGTGAACGCTTGGAACAGTAAGTTTTTGAAGTGTATGTTACTTGTGATGAAGCCTTACTAGCTTCGTATGCCGTCTTCTGCTTG
>DDX3XE5sg1.exon_Change_codon_position_41342598_to_AAG,K,0.58,RANKT	AATGATACGGCGACCACCGATAATGGTTAAATGATATGATTCTGATTAATTGCTTGTGCTGTTCAGGTTTGATGATCGTGGACGAAGTGATTACGATGGCATTGGCAGCCGTGGTGACAGAAGTGGCTTTGGCAAATTTGAACGTGGTGGAAACAGTCGCTGGTGTGACAAGTCAGATGAAGATGATTGGTCAAAACCACTCCCACCAAGTGAACGCTTGGAACAGTAAGTTTTTGAAGTGTATGTTACTTGTGATGAAGCCTTACTAGCTTCGTATGCCGTCTTCTGCTTG
>DDX3XE5sg1.exon_Change_codon_position_41342598_to_AAT,N,0.46,RANK2	AATGATACGGCGACCACCGATAATGGTTAAATGATATGATTCTGATTAATTGCTTGTGCTGTTCAGGTTTGATGATCGTGGACGAAGTGATTACGATGGCATTGGCAGCCGTGGTGACAGAAGTGGCTTTGGCAAATTTGAACGTGGTGGAAACAGTCGCTGGTGTGACAATTCAGATGAAGATGATTGGTCAAAACCACTCCCACCAAGTGAACGCTTGGAACAGTAAGTTTTTGAAGTGTATGTTACTTGTGATGAAGCCTTACTAGCTTCGTATGCCGTCTTCTGCTTG
>DDX3XE5sg1.exon_Change_codon_position_41342601_to_ACA,T,0.28,RANK2	AATGATACGGCGACCACCGATAATGGTTAAATGATATGATTCTGATTAATTGCTTGTGCTGTTCAGGTTTGATGATCGTGGACGAAGTGATTACGATGGCATTGGCAGCCGTGGTGACAGAAGTGGCTTTGGCAAATTTGAACGTGGTGGAAACAGTCGCTGGTGTGACAAAACAGATGAAGATGATTGGTCAAAACCACTCCCACCAAGTGAACGCTTGGAACAGTAAGTTTTTGAAGTGTATGTTACTTGTGATGAAGCCTTACTAGCTTCGTATGCCGTCTTCTGCTTG
>DDX3XE5sg1.exon_Change_codon_position_41342601_to_ACC,T,0.36,RANKT	AATGATACGGCGACCACCGATAATGGTTAAATGATATGATTCTGATTAATTGCTTGTGCTGTTCAGGTTTGATGATCGTGGACGAAGTGATTACGATGGCATTGGCAGCCGTGGTGACAGAAGTGGCTTTGGCAAATTTGAACGTGGTGGAAACAGTCGCTGGTGTGACAAAACCGATGAAGATGATTGGTCAAAACCACTCCCACCAAGTGAACGCTTGGAACAGTAAGTTTTTGAAGTGTATGTTACTTGTGATGAAGCCTTACTAGCTTCGTATGCCGTCTTCTGCTTG
>DDX3XE5sg1.exon_Change_codon_position_41342601_to_AGC,S,0.24,RANKT	AATGATACGGCGACCACCGATAATGGTTAAATGATATGATTCTGATTAATTGCTTGTGCTGTTCAGGTTTGATGATCGTGGACGAAGTGATTACGATGGCATTGGCAGCCGTGGTGACAGAAGTGGCTTTGGCAAATTTGAACGTGGTGGAAACAGTCGCTGGTGTGACAAAAGCGATGAAGATGATTGGTCAAAACCACTCCCACCAAGTGAACGCTTGGAACAGTAAGTTTTTGAAGTGTATGTTACTTGTGATGAAGCCTTACTAGCTTCGTATGCCGTCTTCTGCTTG
>DDX3XE5sg1.exon_Change_codon_position_41342601_to_AGT,S,0.15,RANK4	AATGATACGGCGACCACCGATAATGGTTAAATGATATGATTCTGATTAATTGCTTGTGCTGTTCAGGTTTGATGATCGTGGACGAAGTGATTACGATGGCATTGGCAGCCGTGGTGACAGAAGTGGCTTTGGCAAATTTGAACGTGGTGGAAACAGTCGCTGGTGTGACAAAAGTGATGAAGATGATTGGTCAAAACCACTCCCACCAAGTGAACGCTTGGAACAGTAAGTTTTTGAAGTGTATGTTACTTGTGATGAAGCCTTACTAGCTTCGTATGCCGTCTTCTGCTTG
>DDX3XE5sg1.exon_Change_codon_position_41342601_to_CCA,P,0.27,RANK3	AATGATACGGCGACCACCGATAATGGTTAAATGATATGATTCTGATTAATTGCTTGTGCTGTTCAGGTTTGATGATCGTGGACGAAGTGATTACGATGGCATTGGCAGCCGTGGTGACAGAAGTGGCTTTGGCAAATTTGAACGTGGTGGAAACAGTCGCTGGTGTGACAAACCAGATGAAGATGATTGGTCAAAACCACTCCCACCAAGTGAACGCTTGGAACAGTAAGTTTTTGAAGTGTATGTTACTTGTGATGAAGCCTTACTAGCTTCGTATGCCGTCTTCTGCTTG
>DDX3XE5sg1.exon_Change_codon_position_41342601_to_CCC,P,0.33,RANKT	AATGATACGGCGACCACCGATAATGGTTAAATGATATGATTCTGATTAATTGCTTGTGCTGTTCAGGTTTGATGATCGTGGACGAAGTGATTACGATGGCATTGGCAGCCGTGGTGACAGAAGTGGCTTTGGCAAATTTGAACGTGGTGGAAACAGTCGCTGGTGTGACAAACCCGATGAAGATGATTGGTCAAAACCACTCCCACCAAGTGAACGCTTGGAACAGTAAGTTTTTGAAGTGTATGTTACTTGTGATGAAGCCTTACTAGCTTCGTATGCCGTCTTCTGCTTG
>DDX3XE5sg1.exon_Change_codon_position_41342601_to_CTG,L,0.41,RANKT	AATGATACGGCGACCACCGATAATGGTTAAATGATATGATTCTGATTAATTGCTTGTGCTGTTCAGGTTTGATGATCGTGGACGAAGTGATTACGATGGCATTGGCAGCCGTGGTGACAGAAGTGGCTTTGGCAAATTTGAACGTGGTGGAAACAGTCGCTGGTGTGACAAACTGGATGAAGATGATTGGTCAAAACCACTCCCACCAAGTGAACGCTTGGAACAGTAAGTTTTTGAAGTGTATGTTACTTGTGATGAAGCCTTACTAGCTTCGTATGCCGTCTTCTGCTTG
>DDX3XE5sg1.exon_Change_codon_position_41342601_to_GCA,A,0.23,RANK3	AATGATACGGCGACCACCGATAATGGTTAAATGATATGATTCTGATTAATTGCTTGTGCTGTTCAGGTTTGATGATCGTGGACGAAGTGATTACGATGGCATTGGCAGCCGTGGTGACAGAAGTGGCTTTGGCAAATTTGAACGTGGTGGAAACAGTCGCTGGTGTGACAAAGCAGATGAAGATGATTGGTCAAAACCACTCCCACCAAGTGAACGCTTGGAACAGTAAGTTTTTGAAGTGTATGTTACTTGTGATGAAGCCTTACTAGCTTCGTATGCCGTCTTCTGCTTG
>DDX3XE5sg1.exon_Change_codon_position_41342601_to_GCC,A,0.40,RANKT	AATGATACGGCGACCACCGATAATGGTTAAATGATATGATTCTGATTAATTGCTTGTGCTGTTCAGGTTTGATGATCGTGGACGAAGTGATTACGATGGCATTGGCAGCCGTGGTGACAGAAGTGGCTTTGGCAAATTTGAACGTGGTGGAAACAGTCGCTGGTGTGACAAAGCCGATGAAGATGATTGGTCAAAACCACTCCCACCAAGTGAACGCTTGGAACAGTAAGTTTTTGAAGTGTATGTTACTTGTGATGAAGCCTTACTAGCTTCGTATGCCGTCTTCTGCTTG
>DDX3XE5sg1.exon_Change_codon_position_41342601_to_TAA,STOP,0.28,RANK2	AATGATACGGCGACCACCGATAATGGTTAAATGATATGATTCTGATTAATTGCTTGTGCTGTTCAGGTTTGATGATCGTGGACGAAGTGATTACGATGGCATTGGCAGCCGTGGTGACAGAAGTGGCTTTGGCAAATTTGAACGTGGTGGAAACAGTCGCTGGTGTGACAAATAAGATGAAGATGATTGGTCAAAACCACTCCCACCAAGTGAACGCTTGGAACAGTAAGTTTTTGAAGTGTATGTTACTTGTGATGAAGCCTTACTAGCTTCGTATGCCGTCTTCTGCTTG
>DDX3XE5sg1.exon_Change_codon_position_41342601_to_TGA,STOP,0.52,RANKT	AATGATACGGCGACCACCGATAATGGTTAAATGATATGATTCTGATTAATTGCTTGTGCTGTTCAGGTTTGATGATCGTGGACGAAGTGATTACGATGGCATTGGCAGCCGTGGTGACAGAAGTGGCTTTGGCAAATTTGAACGTGGTGGAAACAGTCGCTGGTGTGACAAATGAGATGAAGATGATTGGTCAAAACCACTCCCACCAAGTGAACGCTTGGAACAGTAAGTTTTTGAAGTGTATGTTACTTGTGATGAAGCCTTACTAGCTTCGTATGCCGTCTTCTGCTTG
>DDX3XE5sg1.exon_Change_codon_position_41342601_to_TTA,L,0.07,RANK6	AATGATACGGCGACCACCGATAATGGTTAAATGATATGATTCTGATTAATTGCTTGTGCTGTTCAGGTTTGATGATCGTGGACGAAGTGATTACGATGGCATTGGCAGCCGTGGTGACAGAAGTGGCTTTGGCAAATTTGAACGTGGTGGAAACAGTCGCTGGTGTGACAAATTAGATGAAGATGATTGGTCAAAACCACTCCCACCAAGTGAACGCTTGGAACAGTAAGTTTTTGAAGTGTATGTTACTTGTGATGAAGCCTTACTAGCTTCGTATGCCGTCTTCTGCTTG
>DDX3XE5sg1.exon_Change_codon_position_41342601_to_TCC,S,0.22,RANK2	AATGATACGGCGACCACCGATAATGGTTAAATGATATGATTCTGATTAATTGCTTGTGCTGTTCAGGTTTGATGATCGTGGACGAAGTGATTACGATGGCATTGGCAGCCGTGGTGACAGAAGTGGCTTTGGCAAATTTGAACGTGGTGGAAACAGTCGCTGGTGTGACAAATCCGATGAAGATGATTGGTCAAAACCACTCCCACCAAGTGAACGCTTGGAACAGTAAGTTTTTGAAGTGTATGTTACTTGTGATGAAGCCTTACTAGCTTCGTATGCCGTCTTCTGCTTG
>DDX3XE5sg1.exon_Change_codon_position_41342601_to_TCG,S,0.06,RANK6	AATGATACGGCGACCACCGATAATGGTTAAATGATATGATTCTGATTAATTGCTTGTGCTGTTCAGGTTTGATGATCGTGGACGAAGTGATTACGATGGCATTGGCAGCCGTGGTGACAGAAGTGGCTTTGGCAAATTTGAACGTGGTGGAAACAGTCGCTGGTGTGACAAATCGGATGAAGATGATTGGTCAAAACCACTCCCACCAAGTGAACGCTTGGAACAGTAAGTTTTTGAAGTGTATGTTACTTGTGATGAAGCCTTACTAGCTTCGTATGCCGTCTTCTGCTTG
>DDX3XE5sg1.exon_Change_codon_position_41342601_to_TCT,S,0.18,RANK3	AATGATACGGCGACCACCGATAATGGTTAAATGATATGATTCTGATTAATTGCTTGTGCTGTTCAGGTTTGATGATCGTGGACGAAGTGATTACGATGGCATTGGCAGCCGTGGTGACAGAAGTGGCTTTGGCAAATTTGAACGTGGTGGAAACAGTCGCTGGTGTGACAAATCTGATGAAGATGATTGGTCAAAACCACTCCCACCAAGTGAACGCTTGGAACAGTAAGTTTTTGAAGTGTATGTTACTTGTGATGAAGCCTTACTAGCTTCGTATGCCGTCTTCTGCTTG
>DDX3XE5sg1.exon_Change_codon_position_41342604_to_AAT,N,0.46,RANK2	AATGATACGGCGACCACCGATAATGGTTAAATGATATGATTCTGATTAATTGCTTGTGCTGTTCAGGTTTGATGATCGTGGACGAAGTGATTACGATGGCATTGGCAGCCGTGGTGACAGAAGTGGCTTTGGCAAATTTGAACGTGGTGGAAACAGTCGCTGGTGTGACAAATCAAATGAAGATGATTGGTCAAAACCACTCCCACCAAGTGAACGCTTGGAACAGTAAGTTTTTGAAGTGTATGTTACTTGTGATGAAGCCTTACTAGCTTCGTATGCCGTCTTCTGCTTG
>DDX3XE5sg1.exon_Change_codon_position_41342604_to_AAC,N,0.54,RANKT	AATGATACGGCGACCACCGATAATGGTTAAATGATATGATTCTGATTAATTGCTTGTGCTGTTCAGGTTTGATGATCGTGGACGAAGTGATTACGATGGCATTGGCAGCCGTGGTGACAGAAGTGGCTTTGGCAAATTTGAACGTGGTGGAAACAGTCGCTGGTGTGACAAATCAAACGAAGATGATTGGTCAAAACCACTCCCACCAAGTGAACGCTTGGAACAGTAAGTTTTTGAAGTGTATGTTACTTGTGATGAAGCCTTACTAGCTTCGTATGCCGTCTTCTGCTTG
>DDX3XE5sg1.exon_Change_codon_position_41342604_to_CAT,H,0.41,RANK2	AATGATACGGCGACCACCGATAATGGTTAAATGATATGATTCTGATTAATTGCTTGTGCTGTTCAGGTTTGATGATCGTGGACGAAGTGATTACGATGGCATTGGCAGCCGTGGTGACAGAAGTGGCTTTGGCAAATTTGAACGTGGTGGAAACAGTCGCTGGTGTGACAAATCACATGAAGATGATTGGTCAAAACCACTCCCACCAAGTGAACGCTTGGAACAGTAAGTTTTTGAAGTGTATGTTACTTGTGATGAAGCCTTACTAGCTTCGTATGCCGTCTTCTGCTTG
>DDX3XE5sg1.exon_Change_codon_position_41342604_to_CAC,H,0.59,RANKT	AATGATACGGCGACCACCGATAATGGTTAAATGATATGATTCTGATTAATTGCTTGTGCTGTTCAGGTTTGATGATCGTGGACGAAGTGATTACGATGGCATTGGCAGCCGTGGTGACAGAAGTGGCTTTGGCAAATTTGAACGTGGTGGAAACAGTCGCTGGTGTGACAAATCACACGAAGATGATTGGTCAAAACCACTCCCACCAAGTGAACGCTTGGAACAGTAAGTTTTTGAAGTGTATGTTACTTGTGATGAAGCCTTACTAGCTTCGTATGCCGTCTTCTGCTTG
>DDX3XE5sg1.exon_Change_codon_position_41342604_to_GCC,A,0.40,RANKT	AATGATACGGCGACCACCGATAATGGTTAAATGATATGATTCTGATTAATTGCTTGTGCTGTTCAGGTTTGATGATCGTGGACGAAGTGATTACGATGGCATTGGCAGCCGTGGTGACAGAAGTGGCTTTGGCAAATTTGAACGTGGTGGAAACAGTCGCTGGTGTGACAAATCAGCCGAAGATGATTGGTCAAAACCACTCCCACCAAGTGAACGCTTGGAACAGTAAGTTTTTGAAGTGTATGTTACTTGTGATGAAGCCTTACTAGCTTCGTATGCCGTCTTCTGCTTG
>DDX3XE5sg1.exon_Change_codon_position_41342604_to_GGC,G,0.34,RANKT	AATGATACGGCGACCACCGATAATGGTTAAATGATATGATTCTGATTAATTGCTTGTGCTGTTCAGGTTTGATGATCGTGGACGAAGTGATTACGATGGCATTGGCAGCCGTGGTGACAGAAGTGGCTTTGGCAAATTTGAACGTGGTGGAAACAGTCGCTGGTGTGACAAATCAGGCGAAGATGATTGGTCAAAACCACTCCCACCAAGTGAACGCTTGGAACAGTAAGTTTTTGAAGTGTATGTTACTTGTGATGAAGCCTTACTAGCTTCGTATGCCGTCTTCTGCTTG
>DDX3XE5sg1.exon_Change_codon_position_41342604_to_GTG,V,0.47,RANKT	AATGATACGGCGACCACCGATAATGGTTAAATGATATGATTCTGATTAATTGCTTGTGCTGTTCAGGTTTGATGATCGTGGACGAAGTGATTACGATGGCATTGGCAGCCGTGGTGACAGAAGTGGCTTTGGCAAATTTGAACGTGGTGGAAACAGTCGCTGGTGTGACAAATCAGTGGAAGATGATTGGTCAAAACCACTCCCACCAAGTGAACGCTTGGAACAGTAAGTTTTTGAAGTGTATGTTACTTGTGATGAAGCCTTACTAGCTTCGTATGCCGTCTTCTGCTTG
>DDX3XE5sg1.exon_Change_codon_position_41342604_to_TAT,Y,0.43,RANK2	AATGATACGGCGACCACCGATAATGGTTAAATGATATGATTCTGATTAATTGCTTGTGCTGTTCAGGTTTGATGATCGTGGACGAAGTGATTACGATGGCATTGGCAGCCGTGGTGACAGAAGTGGCTTTGGCAAATTTGAACGTGGTGGAAACAGTCGCTGGTGTGACAAATCATATGAAGATGATTGGTCAAAACCACTCCCACCAAGTGAACGCTTGGAACAGTAAGTTTTTGAAGTGTATGTTACTTGTGATGAAGCCTTACTAGCTTCGTATGCCGTCTTCTGCTTG
>DDX3XE5sg1.exon_Change_codon_position_41342604_to_TAC,Y,0.57,RANKT	AATGATACGGCGACCACCGATAATGGTTAAATGATATGATTCTGATTAATTGCTTGTGCTGTTCAGGTTTGATGATCGTGGACGAAGTGATTACGATGGCATTGGCAGCCGTGGTGACAGAAGTGGCTTTGGCAAATTTGAACGTGGTGGAAACAGTCGCTGGTGTGACAAATCATACGAAGATGATTGGTCAAAACCACTCCCACCAAGTGAACGCTTGGAACAGTAAGTTTTTGAAGTGTATGTTACTTGTGATGAAGCCTTACTAGCTTCGTATGCCGTCTTCTGCTTG
>DDX3XE5sg1.exon_Change_codon_position_41342604_to_GCT,A,0.26,RANK2	AATGATACGGCGACCACCGATAATGGTTAAATGATATGATTCTGATTAATTGCTTGTGCTGTTCAGGTTTGATGATCGTGGACGAAGTGATTACGATGGCATTGGCAGCCGTGGTGACAGAAGTGGCTTTGGCAAATTTGAACGTGGTGGAAACAGTCGCTGGTGTGACAAATCAGCTGAAGATGATTGGTCAAAACCACTCCCACCAAGTGAACGCTTGGAACAGTAAGTTTTTGAAGTGTATGTTACTTGTGATGAAGCCTTACTAGCTTCGTATGCCGTCTTCTGCTTG
>DDX3XE5sg1.exon_Change_codon_position_41342604_to_GGT,G,0.16,RANK4	AATGATACGGCGACCACCGATAATGGTTAAATGATATGATTCTGATTAATTGCTTGTGCTGTTCAGGTTTGATGATCGTGGACGAAGTGATTACGATGGCATTGGCAGCCGTGGTGACAGAAGTGGCTTTGGCAAATTTGAACGTGGTGGAAACAGTCGCTGGTGTGACAAATCAGGTGAAGATGATTGGTCAAAACCACTCCCACCAAGTGAACGCTTGGAACAGTAAGTTTTTGAAGTGTATGTTACTTGTGATGAAGCCTTACTAGCTTCGTATGCCGTCTTCTGCTTG
>DDX3XE5sg1.exon_Change_codon_position_41342604_to_GTT,V,0.18,RANK3	AATGATACGGCGACCACCGATAATGGTTAAATGATATGATTCTGATTAATTGCTTGTGCTGTTCAGGTTTGATGATCGTGGACGAAGTGATTACGATGGCATTGGCAGCCGTGGTGACAGAAGTGGCTTTGGCAAATTTGAACGTGGTGGAAACAGTCGCTGGTGTGACAAATCAGTTGAAGATGATTGGTCAAAACCACTCCCACCAAGTGAACGCTTGGAACAGTAAGTTTTTGAAGTGTATGTTACTTGTGATGAAGCCTTACTAGCTTCGTATGCCGTCTTCTGCTTG
>DDX3XE5sg1.exon_Change_codon_position_41342604_to_GAA,E,0.42,RANK2	AATGATACGGCGACCACCGATAATGGTTAAATGATATGATTCTGATTAATTGCTTGTGCTGTTCAGGTTTGATGATCGTGGACGAAGTGATTACGATGGCATTGGCAGCCGTGGTGACAGAAGTGGCTTTGGCAAATTTGAACGTGGTGGAAACAGTCGCTGGTGTGACAAATCAGAAGAAGATGATTGGTCAAAACCACTCCCACCAAGTGAACGCTTGGAACAGTAAGTTTTTGAAGTGTATGTTACTTGTGATGAAGCCTTACTAGCTTCGTATGCCGTCTTCTGCTTG
>DDX3XE5sg1.exon_Change_codon_position_41342604_to_GAC,D,0.54,RANKT	AATGATACGGCGACCACCGATAATGGTTAAATGATATGATTCTGATTAATTGCTTGTGCTGTTCAGGTTTGATGATCGTGGACGAAGTGATTACGATGGCATTGGCAGCCGTGGTGACAGAAGTGGCTTTGGCAAATTTGAACGTGGTGGAAACAGTCGCTGGTGTGACAAATCAGACGAAGATGATTGGTCAAAACCACTCCCACCAAGTGAACGCTTGGAACAGTAAGTTTTTGAAGTGTATGTTACTTGTGATGAAGCCTTACTAGCTTCGTATGCCGTCTTCTGCTTG
>DDX3XE5sg1.exon_Change_codon_position_41342604_to_GAG,E,0.58,RANKT	AATGATACGGCGACCACCGATAATGGTTAAATGATATGATTCTGATTAATTGCTTGTGCTGTTCAGGTTTGATGATCGTGGACGAAGTGATTACGATGGCATTGGCAGCCGTGGTGACAGAAGTGGCTTTGGCAAATTTGAACGTGGTGGAAACAGTCGCTGGTGTGACAAATCAGAGGAAGATGATTGGTCAAAACCACTCCCACCAAGTGAACGCTTGGAACAGTAAGTTTTTGAAGTGTATGTTACTTGTGATGAAGCCTTACTAGCTTCGTATGCCGTCTTCTGCTTG
>DDX3XE5sg1.exon_Change_codon_position_41342607_to_AAA,K,0.42,RANK2	AATGATACGGCGACCACCGATAATGGTTAAATGATATGATTCTGATTAATTGCTTGTGCTGTTCAGGTTTGATGATCGTGGACGAAGTGATTACGATGGCATTGGCAGCCGTGGTGACAGAAGTGGCTTTGGCAAATTTGAACGTGGTGGAAACAGTCGCTGGTGTGACAAATCAGATAAAGATGATTGGTCAAAACCACTCCCACCAAGTGAACGCTTGGAACAGTAAGTTTTTGAAGTGTATGTTACTTGTGATGAAGCCTTACTAGCTTCGTATGCCGTCTTCTGCTTG
>DDX3XE5sg1.exon_Change_codon_position_41342607_to_AAG,K,0.58,RANKT	AATGATACGGCGACCACCGATAATGGTTAAATGATATGATTCTGATTAATTGCTTGTGCTGTTCAGGTTTGATGATCGTGGACGAAGTGATTACGATGGCATTGGCAGCCGTGGTGACAGAAGTGGCTTTGGCAAATTTGAACGTGGTGGAAACAGTCGCTGGTGTGACAAATCAGATAAGGATGATTGGTCAAAACCACTCCCACCAAGTGAACGCTTGGAACAGTAAGTTTTTGAAGTGTATGTTACTTGTGATGAAGCCTTACTAGCTTCGTATGCCGTCTTCTGCTTG
>DDX3XE5sg1.exon_Change_codon_position_41342607_to_CAA,Q,0.25,RANK2	AATGATACGGCGACCACCGATAATGGTTAAATGATATGATTCTGATTAATTGCTTGTGCTGTTCAGGTTTGATGATCGTGGACGAAGTGATTACGATGGCATTGGCAGCCGTGGTGACAGAAGTGGCTTTGGCAAATTTGAACGTGGTGGAAACAGTCGCTGGTGTGACAAATCAGATCAAGATGATTGGTCAAAACCACTCCCACCAAGTGAACGCTTGGAACAGTAAGTTTTTGAAGTGTATGTTACTTGTGATGAAGCCTTACTAGCTTCGTATGCCGTCTTCTGCTTG
>DDX3XE5sg1.exon_Change_codon_position_41342607_to_CAG,Q,0.75,RANKT	AATGATACGGCGACCACCGATAATGGTTAAATGATATGATTCTGATTAATTGCTTGTGCTGTTCAGGTTTGATGATCGTGGACGAAGTGATTACGATGGCATTGGCAGCCGTGGTGACAGAAGTGGCTTTGGCAAATTTGAACGTGGTGGAAACAGTCGCTGGTGTGACAAATCAGATCAGGATGATTGGTCAAAACCACTCCCACCAAGTGAACGCTTGGAACAGTAAGTTTTTGAAGTGTATGTTACTTGTGATGAAGCCTTACTAGCTTCGTATGCCGTCTTCTGCTTG
>DDX3XE5sg1.exon_Change_codon_position_41342607_to_GCC,A,0.40,RANKT	AATGATACGGCGACCACCGATAATGGTTAAATGATATGATTCTGATTAATTGCTTGTGCTGTTCAGGTTTGATGATCGTGGACGAAGTGATTACGATGGCATTGGCAGCCGTGGTGACAGAAGTGGCTTTGGCAAATTTGAACGTGGTGGAAACAGTCGCTGGTGTGACAAATCAGATGCCGATGATTGGTCAAAACCACTCCCACCAAGTGAACGCTTGGAACAGTAAGTTTTTGAAGTGTATGTTACTTGTGATGAAGCCTTACTAGCTTCGTATGCCGTCTTCTGCTTG
>DDX3XE5sg1.exon_Change_codon_position_41342607_to_GGC,G,0.34,RANKT	AATGATACGGCGACCACCGATAATGGTTAAATGATATGATTCTGATTAATTGCTTGTGCTGTTCAGGTTTGATGATCGTGGACGAAGTGATTACGATGGCATTGGCAGCCGTGGTGACAGAAGTGGCTTTGGCAAATTTGAACGTGGTGGAAACAGTCGCTGGTGTGACAAATCAGATGGCGATGATTGGTCAAAACCACTCCCACCAAGTGAACGCTTGGAACAGTAAGTTTTTGAAGTGTATGTTACTTGTGATGAAGCCTTACTAGCTTCGTATGCCGTCTTCTGCTTG
>DDX3XE5sg1.exon_Change_codon_position_41342607_to_GTG,V,0.47,RANKT	AATGATACGGCGACCACCGATAATGGTTAAATGATATGATTCTGATTAATTGCTTGTGCTGTTCAGGTTTGATGATCGTGGACGAAGTGATTACGATGGCATTGGCAGCCGTGGTGACAGAAGTGGCTTTGGCAAATTTGAACGTGGTGGAAACAGTCGCTGGTGTGACAAATCAGATGTGGATGATTGGTCAAAACCACTCCCACCAAGTGAACGCTTGGAACAGTAAGTTTTTGAAGTGTATGTTACTTGTGATGAAGCCTTACTAGCTTCGTATGCCGTCTTCTGCTTG
>DDX3XE5sg1.exon_Change_codon_position_41342607_to_TAA,STOP,0.28,RANK2	AATGATACGGCGACCACCGATAATGGTTAAATGATATGATTCTGATTAATTGCTTGTGCTGTTCAGGTTTGATGATCGTGGACGAAGTGATTACGATGGCATTGGCAGCCGTGGTGACAGAAGTGGCTTTGGCAAATTTGAACGTGGTGGAAACAGTCGCTGGTGTGACAAATCAGATTAAGATGATTGGTCAAAACCACTCCCACCAAGTGAACGCTTGGAACAGTAAGTTTTTGAAGTGTATGTTACTTGTGATGAAGCCTTACTAGCTTCGTATGCCGTCTTCTGCTTG
>DDX3XE5sg1.exon_Change_codon_position_41342607_to_TGA,STOP,0.52,RANKT	AATGATACGGCGACCACCGATAATGGTTAAATGATATGATTCTGATTAATTGCTTGTGCTGTTCAGGTTTGATGATCGTGGACGAAGTGATTACGATGGCATTGGCAGCCGTGGTGACAGAAGTGGCTTTGGCAAATTTGAACGTGGTGGAAACAGTCGCTGGTGTGACAAATCAGATTGAGATGATTGGTCAAAACCACTCCCACCAAGTGAACGCTTGGAACAGTAAGTTTTTGAAGTGTATGTTACTTGTGATGAAGCCTTACTAGCTTCGTATGCCGTCTTCTGCTTG
>DDX3XE5sg1.exon_Change_codon_position_41342607_to_GCA,A,0.23,RANK3	AATGATACGGCGACCACCGATAATGGTTAAATGATATGATTCTGATTAATTGCTTGTGCTGTTCAGGTTTGATGATCGTGGACGAAGTGATTACGATGGCATTGGCAGCCGTGGTGACAGAAGTGGCTTTGGCAAATTTGAACGTGGTGGAAACAGTCGCTGGTGTGACAAATCAGATGCAGATGATTGGTCAAAACCACTCCCACCAAGTGAACGCTTGGAACAGTAAGTTTTTGAAGTGTATGTTACTTGTGATGAAGCCTTACTAGCTTCGTATGCCGTCTTCTGCTTG
>DDX3XE5sg1.exon_Change_codon_position_41342607_to_GGA,G,0.25,RANK2	AATGATACGGCGACCACCGATAATGGTTAAATGATATGATTCTGATTAATTGCTTGTGCTGTTCAGGTTTGATGATCGTGGACGAAGTGATTACGATGGCATTGGCAGCCGTGGTGACAGAAGTGGCTTTGGCAAATTTGAACGTGGTGGAAACAGTCGCTGGTGTGACAAATCAGATGGAGATGATTGGTCAAAACCACTCCCACCAAGTGAACGCTTGGAACAGTAAGTTTTTGAAGTGTATGTTACTTGTGATGAAGCCTTACTAGCTTCGTATGCCGTCTTCTGCTTG
>DDX3XE5sg1.exon_Change_codon_position_41342607_to_GTA,V,0.11,RANK4	AATGATACGGCGACCACCGATAATGGTTAAATGATATGATTCTGATTAATTGCTTGTGCTGTTCAGGTTTGATGATCGTGGACGAAGTGATTACGATGGCATTGGCAGCCGTGGTGACAGAAGTGGCTTTGGCAAATTTGAACGTGGTGGAAACAGTCGCTGGTGTGACAAATCAGATGTAGATGATTGGTCAAAACCACTCCCACCAAGTGAACGCTTGGAACAGTAAGTTTTTGAAGTGTATGTTACTTGTGATGAAGCCTTACTAGCTTCGTATGCCGTCTTCTGCTTG
>DDX3XE5sg1.exon_Change_codon_position_41342607_to_GAC,D,0.54,RANKT	AATGATACGGCGACCACCGATAATGGTTAAATGATATGATTCTGATTAATTGCTTGTGCTGTTCAGGTTTGATGATCGTGGACGAAGTGATTACGATGGCATTGGCAGCCGTGGTGACAGAAGTGGCTTTGGCAAATTTGAACGTGGTGGAAACAGTCGCTGGTGTGACAAATCAGATGACGATGATTGGTCAAAACCACTCCCACCAAGTGAACGCTTGGAACAGTAAGTTTTTGAAGTGTATGTTACTTGTGATGAAGCCTTACTAGCTTCGTATGCCGTCTTCTGCTTG
>DDX3XE5sg1.exon_Change_codon_position_41342607_to_GAG,E,0.58,RANKT	AATGATACGGCGACCACCGATAATGGTTAAATGATATGATTCTGATTAATTGCTTGTGCTGTTCAGGTTTGATGATCGTGGACGAAGTGATTACGATGGCATTGGCAGCCGTGGTGACAGAAGTGGCTTTGGCAAATTTGAACGTGGTGGAAACAGTCGCTGGTGTGACAAATCAGATGAGGATGATTGGTCAAAACCACTCCCACCAAGTGAACGCTTGGAACAGTAAGTTTTTGAAGTGTATGTTACTTGTGATGAAGCCTTACTAGCTTCGTATGCCGTCTTCTGCTTG
>DDX3XE5sg1.exon_Change_codon_position_41342607_to_GAT,D,0.46,RANK2	AATGATACGGCGACCACCGATAATGGTTAAATGATATGATTCTGATTAATTGCTTGTGCTGTTCAGGTTTGATGATCGTGGACGAAGTGATTACGATGGCATTGGCAGCCGTGGTGACAGAAGTGGCTTTGGCAAATTTGAACGTGGTGGAAACAGTCGCTGGTGTGACAAATCAGATGATGATGATTGGTCAAAACCACTCCCACCAAGTGAACGCTTGGAACAGTAAGTTTTTGAAGTGTATGTTACTTGTGATGAAGCCTTACTAGCTTCGTATGCCGTCTTCTGCTTG
>DDX3XE5sg1.exon_Change_codon_position_41342610_to_AAT,N,0.46,RANK2	AATGATACGGCGACCACCGATAATGGTTAAATGATATGATTCTGATTAATTGCTTGTGCTGTTCAGGTTTGATGATCGTGGACGAAGTGATTACGATGGCATTGGCAGCCGTGGTGACAGAAGTGGCTTTGGCAAATTTGAACGTGGTGGAAACAGTCGCTGGTGTGACAAATCAGATGAAAATGATTGGTCAAAACCACTCCCACCAAGTGAACGCTTGGAACAGTAAGTTTTTGAAGTGTATGTTACTTGTGATGAAGCCTTACTAGCTTCGTATGCCGTCTTCTGCTTG
>DDX3XE5sg1.exon_Change_codon_position_41342610_to_AAC,N,0.54,RANKT	AATGATACGGCGACCACCGATAATGGTTAAATGATATGATTCTGATTAATTGCTTGTGCTGTTCAGGTTTGATGATCGTGGACGAAGTGATTACGATGGCATTGGCAGCCGTGGTGACAGAAGTGGCTTTGGCAAATTTGAACGTGGTGGAAACAGTCGCTGGTGTGACAAATCAGATGAAAACGATTGGTCAAAACCACTCCCACCAAGTGAACGCTTGGAACAGTAAGTTTTTGAAGTGTATGTTACTTGTGATGAAGCCTTACTAGCTTCGTATGCCGTCTTCTGCTTG
>DDX3XE5sg1.exon_Change_codon_position_41342610_to_CAT,H,0.41,RANK2	AATGATACGGCGACCACCGATAATGGTTAAATGATATGATTCTGATTAATTGCTTGTGCTGTTCAGGTTTGATGATCGTGGACGAAGTGATTACGATGGCATTGGCAGCCGTGGTGACAGAAGTGGCTTTGGCAAATTTGAACGTGGTGGAAACAGTCGCTGGTGTGACAAATCAGATGAACATGATTGGTCAAAACCACTCCCACCAAGTGAACGCTTGGAACAGTAAGTTTTTGAAGTGTATGTTACTTGTGATGAAGCCTTACTAGCTTCGTATGCCGTCTTCTGCTTG
>DDX3XE5sg1.exon_Change_codon_position_41342610_to_CAC,H,0.59,RANKT	AATGATACGGCGACCACCGATAATGGTTAAATGATATGATTCTGATTAATTGCTTGTGCTGTTCAGGTTTGATGATCGTGGACGAAGTGATTACGATGGCATTGGCAGCCGTGGTGACAGAAGTGGCTTTGGCAAATTTGAACGTGGTGGAAACAGTCGCTGGTGTGACAAATCAGATGAACACGATTGGTCAAAACCACTCCCACCAAGTGAACGCTTGGAACAGTAAGTTTTTGAAGTGTATGTTACTTGTGATGAAGCCTTACTAGCTTCGTATGCCGTCTTCTGCTTG
>DDX3XE5sg1.exon_Change_codon_position_41342610_to_GCC,A,0.40,RANKT	AATGATACGGCGACCACCGATAATGGTTAAATGATATGATTCTGATTAATTGCTTGTGCTGTTCAGGTTTGATGATCGTGGACGAAGTGATTACGATGGCATTGGCAGCCGTGGTGACAGAAGTGGCTTTGGCAAATTTGAACGTGGTGGAAACAGTCGCTGGTGTGACAAATCAGATGAAGCCGATTGGTCAAAACCACTCCCACCAAGTGAACGCTTGGAACAGTAAGTTTTTGAAGTGTATGTTACTTGTGATGAAGCCTTACTAGCTTCGTATGCCGTCTTCTGCTTG
>DDX3XE5sg1.exon_Change_codon_position_41342610_to_GGC,G,0.34,RANKT	AATGATACGGCGACCACCGATAATGGTTAAATGATATGATTCTGATTAATTGCTTGTGCTGTTCAGGTTTGATGATCGTGGACGAAGTGATTACGATGGCATTGGCAGCCGTGGTGACAGAAGTGGCTTTGGCAAATTTGAACGTGGTGGAAACAGTCGCTGGTGTGACAAATCAGATGAAGGCGATTGGTCAAAACCACTCCCACCAAGTGAACGCTTGGAACAGTAAGTTTTTGAAGTGTATGTTACTTGTGATGAAGCCTTACTAGCTTCGTATGCCGTCTTCTGCTTG
>DDX3XE5sg1.exon_Change_codon_position_41342610_to_GTG,V,0.47,RANKT	AATGATACGGCGACCACCGATAATGGTTAAATGATATGATTCTGATTAATTGCTTGTGCTGTTCAGGTTTGATGATCGTGGACGAAGTGATTACGATGGCATTGGCAGCCGTGGTGACAGAAGTGGCTTTGGCAAATTTGAACGTGGTGGAAACAGTCGCTGGTGTGACAAATCAGATGAAGTGGATTGGTCAAAACCACTCCCACCAAGTGAACGCTTGGAACAGTAAGTTTTTGAAGTGTATGTTACTTGTGATGAAGCCTTACTAGCTTCGTATGCCGTCTTCTGCTTG
>DDX3XE5sg1.exon_Change_codon_position_41342610_to_TAT,Y,0.43,RANK2	AATGATACGGCGACCACCGATAATGGTTAAATGATATGATTCTGATTAATTGCTTGTGCTGTTCAGGTTTGATGATCGTGGACGAAGTGATTACGATGGCATTGGCAGCCGTGGTGACAGAAGTGGCTTTGGCAAATTTGAACGTGGTGGAAACAGTCGCTGGTGTGACAAATCAGATGAATATGATTGGTCAAAACCACTCCCACCAAGTGAACGCTTGGAACAGTAAGTTTTTGAAGTGTATGTTACTTGTGATGAAGCCTTACTAGCTTCGTATGCCGTCTTCTGCTTG
>DDX3XE5sg1.exon_Change_codon_position_41342610_to_TAC,Y,0.57,RANKT	AATGATACGGCGACCACCGATAATGGTTAAATGATATGATTCTGATTAATTGCTTGTGCTGTTCAGGTTTGATGATCGTGGACGAAGTGATTACGATGGCATTGGCAGCCGTGGTGACAGAAGTGGCTTTGGCAAATTTGAACGTGGTGGAAACAGTCGCTGGTGTGACAAATCAGATGAATACGATTGGTCAAAACCACTCCCACCAAGTGAACGCTTGGAACAGTAAGTTTTTGAAGTGTATGTTACTTGTGATGAAGCCTTACTAGCTTCGTATGCCGTCTTCTGCTTG
>DDX3XE5sg1.exon_Change_codon_position_41342610_to_GCT,A,0.26,RANK2	AATGATACGGCGACCACCGATAATGGTTAAATGATATGATTCTGATTAATTGCTTGTGCTGTTCAGGTTTGATGATCGTGGACGAAGTGATTACGATGGCATTGGCAGCCGTGGTGACAGAAGTGGCTTTGGCAAATTTGAACGTGGTGGAAACAGTCGCTGGTGTGACAAATCAGATGAAGCTGATTGGTCAAAACCACTCCCACCAAGTGAACGCTTGGAACAGTAAGTTTTTGAAGTGTATGTTACTTGTGATGAAGCCTTACTAGCTTCGTATGCCGTCTTCTGCTTG
>DDX3XE5sg1.exon_Change_codon_position_41342610_to_GGT,G,0.16,RANK4	AATGATACGGCGACCACCGATAATGGTTAAATGATATGATTCTGATTAATTGCTTGTGCTGTTCAGGTTTGATGATCGTGGACGAAGTGATTACGATGGCATTGGCAGCCGTGGTGACAGAAGTGGCTTTGGCAAATTTGAACGTGGTGGAAACAGTCGCTGGTGTGACAAATCAGATGAAGGTGATTGGTCAAAACCACTCCCACCAAGTGAACGCTTGGAACAGTAAGTTTTTGAAGTGTATGTTACTTGTGATGAAGCCTTACTAGCTTCGTATGCCGTCTTCTGCTTG
>DDX3XE5sg1.exon_Change_codon_position_41342610_to_GTT,V,0.18,RANK3	AATGATACGGCGACCACCGATAATGGTTAAATGATATGATTCTGATTAATTGCTTGTGCTGTTCAGGTTTGATGATCGTGGACGAAGTGATTACGATGGCATTGGCAGCCGTGGTGACAGAAGTGGCTTTGGCAAATTTGAACGTGGTGGAAACAGTCGCTGGTGTGACAAATCAGATGAAGTTGATTGGTCAAAACCACTCCCACCAAGTGAACGCTTGGAACAGTAAGTTTTTGAAGTGTATGTTACTTGTGATGAAGCCTTACTAGCTTCGTATGCCGTCTTCTGCTTG
>DDX3XE5sg1.exon_Change_codon_position_41342610_to_GAA,E,0.42,RANK2	AATGATACGGCGACCACCGATAATGGTTAAATGATATGATTCTGATTAATTGCTTGTGCTGTTCAGGTTTGATGATCGTGGACGAAGTGATTACGATGGCATTGGCAGCCGTGGTGACAGAAGTGGCTTTGGCAAATTTGAACGTGGTGGAAACAGTCGCTGGTGTGACAAATCAGATGAAGAAGATTGGTCAAAACCACTCCCACCAAGTGAACGCTTGGAACAGTAAGTTTTTGAAGTGTATGTTACTTGTGATGAAGCCTTACTAGCTTCGTATGCCGTCTTCTGCTTG
>DDX3XE5sg1.exon_Change_codon_position_41342610_to_GAC,D,0.54,RANKT	AATGATACGGCGACCACCGATAATGGTTAAATGATATGATTCTGATTAATTGCTTGTGCTGTTCAGGTTTGATGATCGTGGACGAAGTGATTACGATGGCATTGGCAGCCGTGGTGACAGAAGTGGCTTTGGCAAATTTGAACGTGGTGGAAACAGTCGCTGGTGTGACAAATCAGATGAAGACGATTGGTCAAAACCACTCCCACCAAGTGAACGCTTGGAACAGTAAGTTTTTGAAGTGTATGTTACTTGTGATGAAGCCTTACTAGCTTCGTATGCCGTCTTCTGCTTG
>DDX3XE5sg1.exon_Change_codon_position_41342610_to_GAG,E,0.58,RANKT	AATGATACGGCGACCACCGATAATGGTTAAATGATATGATTCTGATTAATTGCTTGTGCTGTTCAGGTTTGATGATCGTGGACGAAGTGATTACGATGGCATTGGCAGCCGTGGTGACAGAAGTGGCTTTGGCAAATTTGAACGTGGTGGAAACAGTCGCTGGTGTGACAAATCAGATGAAGAGGATTGGTCAAAACCACTCCCACCAAGTGAACGCTTGGAACAGTAAGTTTTTGAAGTGTATGTTACTTGTGATGAAGCCTTACTAGCTTCGTATGCCGTCTTCTGCTTG
>DDX3XE5sg1.exon_Change_codon_position_41342613_to_AAT,N,0.46,RANK2	AATGATACGGCGACCACCGATAATGGTTAAATGATATGATTCTGATTAATTGCTTGTGCTGTTCAGGTTTGATGATCGTGGACGAAGTGATTACGATGGCATTGGCAGCCGTGGTGACAGAAGTGGCTTTGGCAAATTTGAACGTGGTGGAAACAGTCGCTGGTGTGACAAATCAGATGAAGATAATTGGTCAAAACCACTCCCACCAAGTGAACGCTTGGAACAGTAAGTTTTTGAAGTGTATGTTACTTGTGATGAAGCCTTACTAGCTTCGTATGCCGTCTTCTGCTTG
>DDX3XE5sg1.exon_Change_codon_position_41342613_to_AAC,N,0.54,RANKT	AATGATACGGCGACCACCGATAATGGTTAAATGATATGATTCTGATTAATTGCTTGTGCTGTTCAGGTTTGATGATCGTGGACGAAGTGATTACGATGGCATTGGCAGCCGTGGTGACAGAAGTGGCTTTGGCAAATTTGAACGTGGTGGAAACAGTCGCTGGTGTGACAAATCAGATGAAGATAACTGGTCAAAACCACTCCCACCAAGTGAACGCTTGGAACAGTAAGTTTTTGAAGTGTATGTTACTTGTGATGAAGCCTTACTAGCTTCGTATGCCGTCTTCTGCTTG
>DDX3XE5sg1.exon_Change_codon_position_41342613_to_CAT,H,0.41,RANK2	AATGATACGGCGACCACCGATAATGGTTAAATGATATGATTCTGATTAATTGCTTGTGCTGTTCAGGTTTGATGATCGTGGACGAAGTGATTACGATGGCATTGGCAGCCGTGGTGACAGAAGTGGCTTTGGCAAATTTGAACGTGGTGGAAACAGTCGCTGGTGTGACAAATCAGATGAAGATCATTGGTCAAAACCACTCCCACCAAGTGAACGCTTGGAACAGTAAGTTTTTGAAGTGTATGTTACTTGTGATGAAGCCTTACTAGCTTCGTATGCCGTCTTCTGCTTG
>DDX3XE5sg1.exon_Change_codon_position_41342613_to_CAC,H,0.59,RANKT	AATGATACGGCGACCACCGATAATGGTTAAATGATATGATTCTGATTAATTGCTTGTGCTGTTCAGGTTTGATGATCGTGGACGAAGTGATTACGATGGCATTGGCAGCCGTGGTGACAGAAGTGGCTTTGGCAAATTTGAACGTGGTGGAAACAGTCGCTGGTGTGACAAATCAGATGAAGATCACTGGTCAAAACCACTCCCACCAAGTGAACGCTTGGAACAGTAAGTTTTTGAAGTGTATGTTACTTGTGATGAAGCCTTACTAGCTTCGTATGCCGTCTTCTGCTTG
>DDX3XE5sg1.exon_Change_codon_position_41342613_to_GCC,A,0.40,RANKT	AATGATACGGCGACCACCGATAATGGTTAAATGATATGATTCTGATTAATTGCTTGTGCTGTTCAGGTTTGATGATCGTGGACGAAGTGATTACGATGGCATTGGCAGCCGTGGTGACAGAAGTGGCTTTGGCAAATTTGAACGTGGTGGAAACAGTCGCTGGTGTGACAAATCAGATGAAGATGCCTGGTCAAAACCACTCCCACCAAGTGAACGCTTGGAACAGTAAGTTTTTGAAGTGTATGTTACTTGTGATGAAGCCTTACTAGCTTCGTATGCCGTCTTCTGCTTG
>DDX3XE5sg1.exon_Change_codon_position_41342613_to_GGC,G,0.34,RANKT	AATGATACGGCGACCACCGATAATGGTTAAATGATATGATTCTGATTAATTGCTTGTGCTGTTCAGGTTTGATGATCGTGGACGAAGTGATTACGATGGCATTGGCAGCCGTGGTGACAGAAGTGGCTTTGGCAAATTTGAACGTGGTGGAAACAGTCGCTGGTGTGACAAATCAGATGAAGATGGCTGGTCAAAACCACTCCCACCAAGTGAACGCTTGGAACAGTAAGTTTTTGAAGTGTATGTTACTTGTGATGAAGCCTTACTAGCTTCGTATGCCGTCTTCTGCTTG
>DDX3XE5sg1.exon_Change_codon_position_41342613_to_GTG,V,0.47,RANKT	AATGATACGGCGACCACCGATAATGGTTAAATGATATGATTCTGATTAATTGCTTGTGCTGTTCAGGTTTGATGATCGTGGACGAAGTGATTACGATGGCATTGGCAGCCGTGGTGACAGAAGTGGCTTTGGCAAATTTGAACGTGGTGGAAACAGTCGCTGGTGTGACAAATCAGATGAAGATGTGTGGTCAAAACCACTCCCACCAAGTGAACGCTTGGAACAGTAAGTTTTTGAAGTGTATGTTACTTGTGATGAAGCCTTACTAGCTTCGTATGCCGTCTTCTGCTTG
>DDX3XE5sg1.exon_Change_codon_position_41342613_to_TAT,Y,0.43,RANK2	AATGATACGGCGACCACCGATAATGGTTAAATGATATGATTCTGATTAATTGCTTGTGCTGTTCAGGTTTGATGATCGTGGACGAAGTGATTACGATGGCATTGGCAGCCGTGGTGACAGAAGTGGCTTTGGCAAATTTGAACGTGGTGGAAACAGTCGCTGGTGTGACAAATCAGATGAAGATTATTGGTCAAAACCACTCCCACCAAGTGAACGCTTGGAACAGTAAGTTTTTGAAGTGTATGTTACTTGTGATGAAGCCTTACTAGCTTCGTATGCCGTCTTCTGCTTG
>DDX3XE5sg1.exon_Change_codon_position_41342613_to_TAC,Y,0.57,RANKT	AATGATACGGCGACCACCGATAATGGTTAAATGATATGATTCTGATTAATTGCTTGTGCTGTTCAGGTTTGATGATCGTGGACGAAGTGATTACGATGGCATTGGCAGCCGTGGTGACAGAAGTGGCTTTGGCAAATTTGAACGTGGTGGAAACAGTCGCTGGTGTGACAAATCAGATGAAGATTACTGGTCAAAACCACTCCCACCAAGTGAACGCTTGGAACAGTAAGTTTTTGAAGTGTATGTTACTTGTGATGAAGCCTTACTAGCTTCGTATGCCGTCTTCTGCTTG
>DDX3XE5sg1.exon_Change_codon_position_41342613_to_GCT,A,0.26,RANK2	AATGATACGGCGACCACCGATAATGGTTAAATGATATGATTCTGATTAATTGCTTGTGCTGTTCAGGTTTGATGATCGTGGACGAAGTGATTACGATGGCATTGGCAGCCGTGGTGACAGAAGTGGCTTTGGCAAATTTGAACGTGGTGGAAACAGTCGCTGGTGTGACAAATCAGATGAAGATGCTTGGTCAAAACCACTCCCACCAAGTGAACGCTTGGAACAGTAAGTTTTTGAAGTGTATGTTACTTGTGATGAAGCCTTACTAGCTTCGTATGCCGTCTTCTGCTTG
>DDX3XE5sg1.exon_Change_codon_position_41342613_to_GGT,G,0.16,RANK4	AATGATACGGCGACCACCGATAATGGTTAAATGATATGATTCTGATTAATTGCTTGTGCTGTTCAGGTTTGATGATCGTGGACGAAGTGATTACGATGGCATTGGCAGCCGTGGTGACAGAAGTGGCTTTGGCAAATTTGAACGTGGTGGAAACAGTCGCTGGTGTGACAAATCAGATGAAGATGGTTGGTCAAAACCACTCCCACCAAGTGAACGCTTGGAACAGTAAGTTTTTGAAGTGTATGTTACTTGTGATGAAGCCTTACTAGCTTCGTATGCCGTCTTCTGCTTG
>DDX3XE5sg1.exon_Change_codon_position_41342613_to_GTT,V,0.18,RANK3	AATGATACGGCGACCACCGATAATGGTTAAATGATATGATTCTGATTAATTGCTTGTGCTGTTCAGGTTTGATGATCGTGGACGAAGTGATTACGATGGCATTGGCAGCCGTGGTGACAGAAGTGGCTTTGGCAAATTTGAACGTGGTGGAAACAGTCGCTGGTGTGACAAATCAGATGAAGATGTTTGGTCAAAACCACTCCCACCAAGTGAACGCTTGGAACAGTAAGTTTTTGAAGTGTATGTTACTTGTGATGAAGCCTTACTAGCTTCGTATGCCGTCTTCTGCTTG
>DDX3XE5sg1.exon_Change_codon_position_41342613_to_GAA,E,0.42,RANK2	AATGATACGGCGACCACCGATAATGGTTAAATGATATGATTCTGATTAATTGCTTGTGCTGTTCAGGTTTGATGATCGTGGACGAAGTGATTACGATGGCATTGGCAGCCGTGGTGACAGAAGTGGCTTTGGCAAATTTGAACGTGGTGGAAACAGTCGCTGGTGTGACAAATCAGATGAAGATGAATGGTCAAAACCACTCCCACCAAGTGAACGCTTGGAACAGTAAGTTTTTGAAGTGTATGTTACTTGTGATGAAGCCTTACTAGCTTCGTATGCCGTCTTCTGCTTG
>DDX3XE5sg1.exon_Change_codon_position_41342613_to_GAC,D,0.54,RANKT	AATGATACGGCGACCACCGATAATGGTTAAATGATATGATTCTGATTAATTGCTTGTGCTGTTCAGGTTTGATGATCGTGGACGAAGTGATTACGATGGCATTGGCAGCCGTGGTGACAGAAGTGGCTTTGGCAAATTTGAACGTGGTGGAAACAGTCGCTGGTGTGACAAATCAGATGAAGATGACTGGTCAAAACCACTCCCACCAAGTGAACGCTTGGAACAGTAAGTTTTTGAAGTGTATGTTACTTGTGATGAAGCCTTACTAGCTTCGTATGCCGTCTTCTGCTTG
>DDX3XE5sg1.exon_Change_codon_position_41342613_to_GAG,E,0.58,RANKT	AATGATACGGCGACCACCGATAATGGTTAAATGATATGATTCTGATTAATTGCTTGTGCTGTTCAGGTTTGATGATCGTGGACGAAGTGATTACGATGGCATTGGCAGCCGTGGTGACAGAAGTGGCTTTGGCAAATTTGAACGTGGTGGAAACAGTCGCTGGTGTGACAAATCAGATGAAGATGAGTGGTCAAAACCACTCCCACCAAGTGAACGCTTGGAACAGTAAGTTTTTGAAGTGTATGTTACTTGTGATGAAGCCTTACTAGCTTCGTATGCCGTCTTCTGCTTG
>DDX3XE5sg1.exon_Change_codon_position_41342616_to_AGG,R,0.20,RANK3	AATGATACGGCGACCACCGATAATGGTTAAATGATATGATTCTGATTAATTGCTTGTGCTGTTCAGGTTTGATGATCGTGGACGAAGTGATTACGATGGCATTGGCAGCCGTGGTGACAGAAGTGGCTTTGGCAAATTTGAACGTGGTGGAAACAGTCGCTGGTGTGACAAATCAGATGAAGATGATAGGTCAAAACCACTCCCACCAAGTGAACGCTTGGAACAGTAAGTTTTTGAAGTGTATGTTACTTGTGATGAAGCCTTACTAGCTTCGTATGCCGTCTTCTGCTTG
>DDX3XE5sg1.exon_Change_codon_position_41342616_to_AGC,S,0.24,RANKT	AATGATACGGCGACCACCGATAATGGTTAAATGATATGATTCTGATTAATTGCTTGTGCTGTTCAGGTTTGATGATCGTGGACGAAGTGATTACGATGGCATTGGCAGCCGTGGTGACAGAAGTGGCTTTGGCAAATTTGAACGTGGTGGAAACAGTCGCTGGTGTGACAAATCAGATGAAGATGATAGCTCAAAACCACTCCCACCAAGTGAACGCTTGGAACAGTAAGTTTTTGAAGTGTATGTTACTTGTGATGAAGCCTTACTAGCTTCGTATGCCGTCTTCTGCTTG
>DDX3XE5sg1.exon_Change_codon_position_41342616_to_CGG,R,0.21,RANKT	AATGATACGGCGACCACCGATAATGGTTAAATGATATGATTCTGATTAATTGCTTGTGCTGTTCAGGTTTGATGATCGTGGACGAAGTGATTACGATGGCATTGGCAGCCGTGGTGACAGAAGTGGCTTTGGCAAATTTGAACGTGGTGGAAACAGTCGCTGGTGTGACAAATCAGATGAAGATGATCGGTCAAAACCACTCCCACCAAGTGAACGCTTGGAACAGTAAGTTTTTGAAGTGTATGTTACTTGTGATGAAGCCTTACTAGCTTCGTATGCCGTCTTCTGCTTG
>DDX3XE5sg1.exon_Change_codon_position_41342616_to_CTG,L,0.41,RANKT	AATGATACGGCGACCACCGATAATGGTTAAATGATATGATTCTGATTAATTGCTTGTGCTGTTCAGGTTTGATGATCGTGGACGAAGTGATTACGATGGCATTGGCAGCCGTGGTGACAGAAGTGGCTTTGGCAAATTTGAACGTGGTGGAAACAGTCGCTGGTGTGACAAATCAGATGAAGATGATCTGTCAAAACCACTCCCACCAAGTGAACGCTTGGAACAGTAAGTTTTTGAAGTGTATGTTACTTGTGATGAAGCCTTACTAGCTTCGTATGCCGTCTTCTGCTTG
>DDX3XE5sg1.exon_Change_codon_position_41342616_to_GGG,G,0.25,RANK3	AATGATACGGCGACCACCGATAATGGTTAAATGATATGATTCTGATTAATTGCTTGTGCTGTTCAGGTTTGATGATCGTGGACGAAGTGATTACGATGGCATTGGCAGCCGTGGTGACAGAAGTGGCTTTGGCAAATTTGAACGTGGTGGAAACAGTCGCTGGTGTGACAAATCAGATGAAGATGATGGGTCAAAACCACTCCCACCAAGTGAACGCTTGGAACAGTAAGTTTTTGAAGTGTATGTTACTTGTGATGAAGCCTTACTAGCTTCGTATGCCGTCTTCTGCTTG
>DDX3XE5sg1.exon_Change_codon_position_41342616_to_GGC,G,0.34,RANKT	AATGATACGGCGACCACCGATAATGGTTAAATGATATGATTCTGATTAATTGCTTGTGCTGTTCAGGTTTGATGATCGTGGACGAAGTGATTACGATGGCATTGGCAGCCGTGGTGACAGAAGTGGCTTTGGCAAATTTGAACGTGGTGGAAACAGTCGCTGGTGTGACAAATCAGATGAAGATGATGGCTCAAAACCACTCCCACCAAGTGAACGCTTGGAACAGTAAGTTTTTGAAGTGTATGTTACTTGTGATGAAGCCTTACTAGCTTCGTATGCCGTCTTCTGCTTG
>DDX3XE5sg1.exon_Change_codon_position_41342616_to_TAG,STOP,0.20,RANK3	AATGATACGGCGACCACCGATAATGGTTAAATGATATGATTCTGATTAATTGCTTGTGCTGTTCAGGTTTGATGATCGTGGACGAAGTGATTACGATGGCATTGGCAGCCGTGGTGACAGAAGTGGCTTTGGCAAATTTGAACGTGGTGGAAACAGTCGCTGGTGTGACAAATCAGATGAAGATGATTAGTCAAAACCACTCCCACCAAGTGAACGCTTGGAACAGTAAGTTTTTGAAGTGTATGTTACTTGTGATGAAGCCTTACTAGCTTCGTATGCCGTCTTCTGCTTG
>DDX3XE5sg1.exon_Change_codon_position_41342616_to_TCG,S,0.06,RANK6	AATGATACGGCGACCACCGATAATGGTTAAATGATATGATTCTGATTAATTGCTTGTGCTGTTCAGGTTTGATGATCGTGGACGAAGTGATTACGATGGCATTGGCAGCCGTGGTGACAGAAGTGGCTTTGGCAAATTTGAACGTGGTGGAAACAGTCGCTGGTGTGACAAATCAGATGAAGATGATTCGTCAAAACCACTCCCACCAAGTGAACGCTTGGAACAGTAAGTTTTTGAAGTGTATGTTACTTGTGATGAAGCCTTACTAGCTTCGTATGCCGTCTTCTGCTTG
>DDX3XE5sg1.exon_Change_codon_position_41342616_to_TTG,L,0.13,RANK4	AATGATACGGCGACCACCGATAATGGTTAAATGATATGATTCTGATTAATTGCTTGTGCTGTTCAGGTTTGATGATCGTGGACGAAGTGATTACGATGGCATTGGCAGCCGTGGTGACAGAAGTGGCTTTGGCAAATTTGAACGTGGTGGAAACAGTCGCTGGTGTGACAAATCAGATGAAGATGATTTGTCAAAACCACTCCCACCAAGTGAACGCTTGGAACAGTAAGTTTTTGAAGTGTATGTTACTTGTGATGAAGCCTTACTAGCTTCGTATGCCGTCTTCTGCTTG
>DDX3XE5sg1.exon_Change_codon_position_41342616_to_TGA,STOP,0.52,RANKT	AATGATACGGCGACCACCGATAATGGTTAAATGATATGATTCTGATTAATTGCTTGTGCTGTTCAGGTTTGATGATCGTGGACGAAGTGATTACGATGGCATTGGCAGCCGTGGTGACAGAAGTGGCTTTGGCAAATTTGAACGTGGTGGAAACAGTCGCTGGTGTGACAAATCAGATGAAGATGATTGATCAAAACCACTCCCACCAAGTGAACGCTTGGAACAGTAAGTTTTTGAAGTGTATGTTACTTGTGATGAAGCCTTACTAGCTTCGTATGCCGTCTTCTGCTTG
>DDX3XE5sg1.exon_Change_codon_position_41342616_to_TGC,C,0.55,RANKT	AATGATACGGCGACCACCGATAATGGTTAAATGATATGATTCTGATTAATTGCTTGTGCTGTTCAGGTTTGATGATCGTGGACGAAGTGATTACGATGGCATTGGCAGCCGTGGTGACAGAAGTGGCTTTGGCAAATTTGAACGTGGTGGAAACAGTCGCTGGTGTGACAAATCAGATGAAGATGATTGCTCAAAACCACTCCCACCAAGTGAACGCTTGGAACAGTAAGTTTTTGAAGTGTATGTTACTTGTGATGAAGCCTTACTAGCTTCGTATGCCGTCTTCTGCTTG
>DDX3XE5sg1.exon_Change_codon_position_41342616_to_TGT,C,0.45,RANK2	AATGATACGGCGACCACCGATAATGGTTAAATGATATGATTCTGATTAATTGCTTGTGCTGTTCAGGTTTGATGATCGTGGACGAAGTGATTACGATGGCATTGGCAGCCGTGGTGACAGAAGTGGCTTTGGCAAATTTGAACGTGGTGGAAACAGTCGCTGGTGTGACAAATCAGATGAAGATGATTGTTCAAAACCACTCCCACCAAGTGAACGCTTGGAACAGTAAGTTTTTGAAGTGTATGTTACTTGTGATGAAGCCTTACTAGCTTCGTATGCCGTCTTCTGCTTG
>DDX3XE5sg1.exon_Change_codon_position_41342619_to_ACA,T,0.28,RANK2	AATGATACGGCGACCACCGATAATGGTTAAATGATATGATTCTGATTAATTGCTTGTGCTGTTCAGGTTTGATGATCGTGGACGAAGTGATTACGATGGCATTGGCAGCCGTGGTGACAGAAGTGGCTTTGGCAAATTTGAACGTGGTGGAAACAGTCGCTGGTGTGACAAATCAGATGAAGATGATTGGACAAAACCACTCCCACCAAGTGAACGCTTGGAACAGTAAGTTTTTGAAGTGTATGTTACTTGTGATGAAGCCTTACTAGCTTCGTATGCCGTCTTCTGCTTG
>DDX3XE5sg1.exon_Change_codon_position_41342619_to_ACC,T,0.36,RANKT	AATGATACGGCGACCACCGATAATGGTTAAATGATATGATTCTGATTAATTGCTTGTGCTGTTCAGGTTTGATGATCGTGGACGAAGTGATTACGATGGCATTGGCAGCCGTGGTGACAGAAGTGGCTTTGGCAAATTTGAACGTGGTGGAAACAGTCGCTGGTGTGACAAATCAGATGAAGATGATTGGACCAAACCACTCCCACCAAGTGAACGCTTGGAACAGTAAGTTTTTGAAGTGTATGTTACTTGTGATGAAGCCTTACTAGCTTCGTATGCCGTCTTCTGCTTG
>DDX3XE5sg1.exon_Change_codon_position_41342619_to_AGC,S,0.24,RANKT	AATGATACGGCGACCACCGATAATGGTTAAATGATATGATTCTGATTAATTGCTTGTGCTGTTCAGGTTTGATGATCGTGGACGAAGTGATTACGATGGCATTGGCAGCCGTGGTGACAGAAGTGGCTTTGGCAAATTTGAACGTGGTGGAAACAGTCGCTGGTGTGACAAATCAGATGAAGATGATTGGAGCAAACCACTCCCACCAAGTGAACGCTTGGAACAGTAAGTTTTTGAAGTGTATGTTACTTGTGATGAAGCCTTACTAGCTTCGTATGCCGTCTTCTGCTTG
>DDX3XE5sg1.exon_Change_codon_position_41342619_to_AGT,S,0.15,RANK4	AATGATACGGCGACCACCGATAATGGTTAAATGATATGATTCTGATTAATTGCTTGTGCTGTTCAGGTTTGATGATCGTGGACGAAGTGATTACGATGGCATTGGCAGCCGTGGTGACAGAAGTGGCTTTGGCAAATTTGAACGTGGTGGAAACAGTCGCTGGTGTGACAAATCAGATGAAGATGATTGGAGTAAACCACTCCCACCAAGTGAACGCTTGGAACAGTAAGTTTTTGAAGTGTATGTTACTTGTGATGAAGCCTTACTAGCTTCGTATGCCGTCTTCTGCTTG
>DDX3XE5sg1.exon_Change_codon_position_41342619_to_CCA,P,0.27,RANK3	AATGATACGGCGACCACCGATAATGGTTAAATGATATGATTCTGATTAATTGCTTGTGCTGTTCAGGTTTGATGATCGTGGACGAAGTGATTACGATGGCATTGGCAGCCGTGGTGACAGAAGTGGCTTTGGCAAATTTGAACGTGGTGGAAACAGTCGCTGGTGTGACAAATCAGATGAAGATGATTGGCCAAAACCACTCCCACCAAGTGAACGCTTGGAACAGTAAGTTTTTGAAGTGTATGTTACTTGTGATGAAGCCTTACTAGCTTCGTATGCCGTCTTCTGCTTG
>DDX3XE5sg1.exon_Change_codon_position_41342619_to_CCC,P,0.33,RANKT	AATGATACGGCGACCACCGATAATGGTTAAATGATATGATTCTGATTAATTGCTTGTGCTGTTCAGGTTTGATGATCGTGGACGAAGTGATTACGATGGCATTGGCAGCCGTGGTGACAGAAGTGGCTTTGGCAAATTTGAACGTGGTGGAAACAGTCGCTGGTGTGACAAATCAGATGAAGATGATTGGCCCAAACCACTCCCACCAAGTGAACGCTTGGAACAGTAAGTTTTTGAAGTGTATGTTACTTGTGATGAAGCCTTACTAGCTTCGTATGCCGTCTTCTGCTTG
>DDX3XE5sg1.exon_Change_codon_position_41342619_to_CTG,L,0.41,RANKT	AATGATACGGCGACCACCGATAATGGTTAAATGATATGATTCTGATTAATTGCTTGTGCTGTTCAGGTTTGATGATCGTGGACGAAGTGATTACGATGGCATTGGCAGCCGTGGTGACAGAAGTGGCTTTGGCAAATTTGAACGTGGTGGAAACAGTCGCTGGTGTGACAAATCAGATGAAGATGATTGGCTGAAACCACTCCCACCAAGTGAACGCTTGGAACAGTAAGTTTTTGAAGTGTATGTTACTTGTGATGAAGCCTTACTAGCTTCGTATGCCGTCTTCTGCTTG
>DDX3XE5sg1.exon_Change_codon_position_41342619_to_GCA,A,0.23,RANK3	AATGATACGGCGACCACCGATAATGGTTAAATGATATGATTCTGATTAATTGCTTGTGCTGTTCAGGTTTGATGATCGTGGACGAAGTGATTACGATGGCATTGGCAGCCGTGGTGACAGAAGTGGCTTTGGCAAATTTGAACGTGGTGGAAACAGTCGCTGGTGTGACAAATCAGATGAAGATGATTGGGCAAAACCACTCCCACCAAGTGAACGCTTGGAACAGTAAGTTTTTGAAGTGTATGTTACTTGTGATGAAGCCTTACTAGCTTCGTATGCCGTCTTCTGCTTG
>DDX3XE5sg1.exon_Change_codon_position_41342619_to_GCC,A,0.40,RANKT	AATGATACGGCGACCACCGATAATGGTTAAATGATATGATTCTGATTAATTGCTTGTGCTGTTCAGGTTTGATGATCGTGGACGAAGTGATTACGATGGCATTGGCAGCCGTGGTGACAGAAGTGGCTTTGGCAAATTTGAACGTGGTGGAAACAGTCGCTGGTGTGACAAATCAGATGAAGATGATTGGGCCAAACCACTCCCACCAAGTGAACGCTTGGAACAGTAAGTTTTTGAAGTGTATGTTACTTGTGATGAAGCCTTACTAGCTTCGTATGCCGTCTTCTGCTTG
>DDX3XE5sg1.exon_Change_codon_position_41342619_to_TAA,STOP,0.28,RANK2	AATGATACGGCGACCACCGATAATGGTTAAATGATATGATTCTGATTAATTGCTTGTGCTGTTCAGGTTTGATGATCGTGGACGAAGTGATTACGATGGCATTGGCAGCCGTGGTGACAGAAGTGGCTTTGGCAAATTTGAACGTGGTGGAAACAGTCGCTGGTGTGACAAATCAGATGAAGATGATTGGTAAAAACCACTCCCACCAAGTGAACGCTTGGAACAGTAAGTTTTTGAAGTGTATGTTACTTGTGATGAAGCCTTACTAGCTTCGTATGCCGTCTTCTGCTTG
>DDX3XE5sg1.exon_Change_codon_position_41342619_to_TGA,STOP,0.52,RANKT	AATGATACGGCGACCACCGATAATGGTTAAATGATATGATTCTGATTAATTGCTTGTGCTGTTCAGGTTTGATGATCGTGGACGAAGTGATTACGATGGCATTGGCAGCCGTGGTGACAGAAGTGGCTTTGGCAAATTTGAACGTGGTGGAAACAGTCGCTGGTGTGACAAATCAGATGAAGATGATTGGTGAAAACCACTCCCACCAAGTGAACGCTTGGAACAGTAAGTTTTTGAAGTGTATGTTACTTGTGATGAAGCCTTACTAGCTTCGTATGCCGTCTTCTGCTTG
>DDX3XE5sg1.exon_Change_codon_position_41342619_to_TTA,L,0.07,RANK6	AATGATACGGCGACCACCGATAATGGTTAAATGATATGATTCTGATTAATTGCTTGTGCTGTTCAGGTTTGATGATCGTGGACGAAGTGATTACGATGGCATTGGCAGCCGTGGTGACAGAAGTGGCTTTGGCAAATTTGAACGTGGTGGAAACAGTCGCTGGTGTGACAAATCAGATGAAGATGATTGGTTAAAACCACTCCCACCAAGTGAACGCTTGGAACAGTAAGTTTTTGAAGTGTATGTTACTTGTGATGAAGCCTTACTAGCTTCGTATGCCGTCTTCTGCTTG
>DDX3XE5sg1.exon_Change_codon_position_41342619_to_TCC,S,0.22,RANK2	AATGATACGGCGACCACCGATAATGGTTAAATGATATGATTCTGATTAATTGCTTGTGCTGTTCAGGTTTGATGATCGTGGACGAAGTGATTACGATGGCATTGGCAGCCGTGGTGACAGAAGTGGCTTTGGCAAATTTGAACGTGGTGGAAACAGTCGCTGGTGTGACAAATCAGATGAAGATGATTGGTCCAAACCACTCCCACCAAGTGAACGCTTGGAACAGTAAGTTTTTGAAGTGTATGTTACTTGTGATGAAGCCTTACTAGCTTCGTATGCCGTCTTCTGCTTG
>DDX3XE5sg1.exon_Change_codon_position_41342619_to_TCG,S,0.06,RANK6	AATGATACGGCGACCACCGATAATGGTTAAATGATATGATTCTGATTAATTGCTTGTGCTGTTCAGGTTTGATGATCGTGGACGAAGTGATTACGATGGCATTGGCAGCCGTGGTGACAGAAGTGGCTTTGGCAAATTTGAACGTGGTGGAAACAGTCGCTGGTGTGACAAATCAGATGAAGATGATTGGTCGAAACCACTCCCACCAAGTGAACGCTTGGAACAGTAAGTTTTTGAAGTGTATGTTACTTGTGATGAAGCCTTACTAGCTTCGTATGCCGTCTTCTGCTTG
>DDX3XE5sg1.exon_Change_codon_position_41342619_to_TCT,S,0.18,RANK3	AATGATACGGCGACCACCGATAATGGTTAAATGATATGATTCTGATTAATTGCTTGTGCTGTTCAGGTTTGATGATCGTGGACGAAGTGATTACGATGGCATTGGCAGCCGTGGTGACAGAAGTGGCTTTGGCAAATTTGAACGTGGTGGAAACAGTCGCTGGTGTGACAAATCAGATGAAGATGATTGGTCTAAACCACTCCCACCAAGTGAACGCTTGGAACAGTAAGTTTTTGAAGTGTATGTTACTTGTGATGAAGCCTTACTAGCTTCGTATGCCGTCTTCTGCTTG
>DDX3XE5sg1.exon_Change_codon_position_41342622_to_ACC,T,0.36,RANKT	AATGATACGGCGACCACCGATAATGGTTAAATGATATGATTCTGATTAATTGCTTGTGCTGTTCAGGTTTGATGATCGTGGACGAAGTGATTACGATGGCATTGGCAGCCGTGGTGACAGAAGTGGCTTTGGCAAATTTGAACGTGGTGGAAACAGTCGCTGGTGTGACAAATCAGATGAAGATGATTGGTCAACCCCACTCCCACCAAGTGAACGCTTGGAACAGTAAGTTTTTGAAGTGTATGTTACTTGTGATGAAGCCTTACTAGCTTCGTATGCCGTCTTCTGCTTG
>DDX3XE5sg1.exon_Change_codon_position_41342622_to_ATC,I,0.48,RANKT	AATGATACGGCGACCACCGATAATGGTTAAATGATATGATTCTGATTAATTGCTTGTGCTGTTCAGGTTTGATGATCGTGGACGAAGTGATTACGATGGCATTGGCAGCCGTGGTGACAGAAGTGGCTTTGGCAAATTTGAACGTGGTGGAAACAGTCGCTGGTGTGACAAATCAGATGAAGATGATTGGTCAATCCCACTCCCACCAAGTGAACGCTTGGAACAGTAAGTTTTTGAAGTGTATGTTACTTGTGATGAAGCCTTACTAGCTTCGTATGCCGTCTTCTGCTTG
>DDX3XE5sg1.exon_Change_codon_position_41342622_to_CAA,Q,0.25,RANK2	AATGATACGGCGACCACCGATAATGGTTAAATGATATGATTCTGATTAATTGCTTGTGCTGTTCAGGTTTGATGATCGTGGACGAAGTGATTACGATGGCATTGGCAGCCGTGGTGACAGAAGTGGCTTTGGCAAATTTGAACGTGGTGGAAACAGTCGCTGGTGTGACAAATCAGATGAAGATGATTGGTCACAACCACTCCCACCAAGTGAACGCTTGGAACAGTAAGTTTTTGAAGTGTATGTTACTTGTGATGAAGCCTTACTAGCTTCGTATGCCGTCTTCTGCTTG
>DDX3XE5sg1.exon_Change_codon_position_41342622_to_CAG,Q,0.75,RANKT	AATGATACGGCGACCACCGATAATGGTTAAATGATATGATTCTGATTAATTGCTTGTGCTGTTCAGGTTTGATGATCGTGGACGAAGTGATTACGATGGCATTGGCAGCCGTGGTGACAGAAGTGGCTTTGGCAAATTTGAACGTGGTGGAAACAGTCGCTGGTGTGACAAATCAGATGAAGATGATTGGTCACAGCCACTCCCACCAAGTGAACGCTTGGAACAGTAAGTTTTTGAAGTGTATGTTACTTGTGATGAAGCCTTACTAGCTTCGTATGCCGTCTTCTGCTTG
>DDX3XE5sg1.exon_Change_codon_position_41342622_to_CGG,R,0.21,RANKT	AATGATACGGCGACCACCGATAATGGTTAAATGATATGATTCTGATTAATTGCTTGTGCTGTTCAGGTTTGATGATCGTGGACGAAGTGATTACGATGGCATTGGCAGCCGTGGTGACAGAAGTGGCTTTGGCAAATTTGAACGTGGTGGAAACAGTCGCTGGTGTGACAAATCAGATGAAGATGATTGGTCACGGCCACTCCCACCAAGTGAACGCTTGGAACAGTAAGTTTTTGAAGTGTATGTTACTTGTGATGAAGCCTTACTAGCTTCGTATGCCGTCTTCTGCTTG
>DDX3XE5sg1.exon_Change_codon_position_41342622_to_GAA,E,0.42,RANK2	AATGATACGGCGACCACCGATAATGGTTAAATGATATGATTCTGATTAATTGCTTGTGCTGTTCAGGTTTGATGATCGTGGACGAAGTGATTACGATGGCATTGGCAGCCGTGGTGACAGAAGTGGCTTTGGCAAATTTGAACGTGGTGGAAACAGTCGCTGGTGTGACAAATCAGATGAAGATGATTGGTCAGAACCACTCCCACCAAGTGAACGCTTGGAACAGTAAGTTTTTGAAGTGTATGTTACTTGTGATGAAGCCTTACTAGCTTCGTATGCCGTCTTCTGCTTG
>DDX3XE5sg1.exon_Change_codon_position_41342622_to_GAG,E,0.58,RANKT	AATGATACGGCGACCACCGATAATGGTTAAATGATATGATTCTGATTAATTGCTTGTGCTGTTCAGGTTTGATGATCGTGGACGAAGTGATTACGATGGCATTGGCAGCCGTGGTGACAGAAGTGGCTTTGGCAAATTTGAACGTGGTGGAAACAGTCGCTGGTGTGACAAATCAGATGAAGATGATTGGTCAGAGCCACTCCCACCAAGTGAACGCTTGGAACAGTAAGTTTTTGAAGTGTATGTTACTTGTGATGAAGCCTTACTAGCTTCGTATGCCGTCTTCTGCTTG
>DDX3XE5sg1.exon_Change_codon_position_41342622_to_TAA,STOP,0.28,RANK2	AATGATACGGCGACCACCGATAATGGTTAAATGATATGATTCTGATTAATTGCTTGTGCTGTTCAGGTTTGATGATCGTGGACGAAGTGATTACGATGGCATTGGCAGCCGTGGTGACAGAAGTGGCTTTGGCAAATTTGAACGTGGTGGAAACAGTCGCTGGTGTGACAAATCAGATGAAGATGATTGGTCATAACCACTCCCACCAAGTGAACGCTTGGAACAGTAAGTTTTTGAAGTGTATGTTACTTGTGATGAAGCCTTACTAGCTTCGTATGCCGTCTTCTGCTTG
>DDX3XE5sg1.exon_Change_codon_position_41342622_to_TGA,STOP,0.52,RANKT	AATGATACGGCGACCACCGATAATGGTTAAATGATATGATTCTGATTAATTGCTTGTGCTGTTCAGGTTTGATGATCGTGGACGAAGTGATTACGATGGCATTGGCAGCCGTGGTGACAGAAGTGGCTTTGGCAAATTTGAACGTGGTGGAAACAGTCGCTGGTGTGACAAATCAGATGAAGATGATTGGTCATGACCACTCCCACCAAGTGAACGCTTGGAACAGTAAGTTTTTGAAGTGTATGTTACTTGTGATGAAGCCTTACTAGCTTCGTATGCCGTCTTCTGCTTG
>DDX3XE5sg1.exon_Change_codon_position_41342622_to_ACA,T,0.28,RANK2	AATGATACGGCGACCACCGATAATGGTTAAATGATATGATTCTGATTAATTGCTTGTGCTGTTCAGGTTTGATGATCGTGGACGAAGTGATTACGATGGCATTGGCAGCCGTGGTGACAGAAGTGGCTTTGGCAAATTTGAACGTGGTGGAAACAGTCGCTGGTGTGACAAATCAGATGAAGATGATTGGTCAACACCACTCCCACCAAGTGAACGCTTGGAACAGTAAGTTTTTGAAGTGTATGTTACTTGTGATGAAGCCTTACTAGCTTCGTATGCCGTCTTCTGCTTG
>DDX3XE5sg1.exon_Change_codon_position_41342622_to_AGA,R,0.20,RANK2	AATGATACGGCGACCACCGATAATGGTTAAATGATATGATTCTGATTAATTGCTTGTGCTGTTCAGGTTTGATGATCGTGGACGAAGTGATTACGATGGCATTGGCAGCCGTGGTGACAGAAGTGGCTTTGGCAAATTTGAACGTGGTGGAAACAGTCGCTGGTGTGACAAATCAGATGAAGATGATTGGTCAAGACCACTCCCACCAAGTGAACGCTTGGAACAGTAAGTTTTTGAAGTGTATGTTACTTGTGATGAAGCCTTACTAGCTTCGTATGCCGTCTTCTGCTTG
>DDX3XE5sg1.exon_Change_codon_position_41342622_to_ATA,I,0.16,RANK3	AATGATACGGCGACCACCGATAATGGTTAAATGATATGATTCTGATTAATTGCTTGTGCTGTTCAGGTTTGATGATCGTGGACGAAGTGATTACGATGGCATTGGCAGCCGTGGTGACAGAAGTGGCTTTGGCAAATTTGAACGTGGTGGAAACAGTCGCTGGTGTGACAAATCAGATGAAGATGATTGGTCAATACCACTCCCACCAAGTGAACGCTTGGAACAGTAAGTTTTTGAAGTGTATGTTACTTGTGATGAAGCCTTACTAGCTTCGTATGCCGTCTTCTGCTTG
>DDX3XE5sg1.exon_Change_codon_position_41342622_to_AAC,N,0.54,RANKT	AATGATACGGCGACCACCGATAATGGTTAAATGATATGATTCTGATTAATTGCTTGTGCTGTTCAGGTTTGATGATCGTGGACGAAGTGATTACGATGGCATTGGCAGCCGTGGTGACAGAAGTGGCTTTGGCAAATTTGAACGTGGTGGAAACAGTCGCTGGTGTGACAAATCAGATGAAGATGATTGGTCAAACCCACTCCCACCAAGTGAACGCTTGGAACAGTAAGTTTTTGAAGTGTATGTTACTTGTGATGAAGCCTTACTAGCTTCGTATGCCGTCTTCTGCTTG
>DDX3XE5sg1.exon_Change_codon_position_41342622_to_AAG,K,0.58,RANKT	AATGATACGGCGACCACCGATAATGGTTAAATGATATGATTCTGATTAATTGCTTGTGCTGTTCAGGTTTGATGATCGTGGACGAAGTGATTACGATGGCATTGGCAGCCGTGGTGACAGAAGTGGCTTTGGCAAATTTGAACGTGGTGGAAACAGTCGCTGGTGTGACAAATCAGATGAAGATGATTGGTCAAAGCCACTCCCACCAAGTGAACGCTTGGAACAGTAAGTTTTTGAAGTGTATGTTACTTGTGATGAAGCCTTACTAGCTTCGTATGCCGTCTTCTGCTTG
>DDX3XE5sg1.exon_Change_codon_position_41342622_to_AAT,N,0.46,RANK2	AATGATACGGCGACCACCGATAATGGTTAAATGATATGATTCTGATTAATTGCTTGTGCTGTTCAGGTTTGATGATCGTGGACGAAGTGATTACGATGGCATTGGCAGCCGTGGTGACAGAAGTGGCTTTGGCAAATTTGAACGTGGTGGAAACAGTCGCTGGTGTGACAAATCAGATGAAGATGATTGGTCAAATCCACTCCCACCAAGTGAACGCTTGGAACAGTAAGTTTTTGAAGTGTATGTTACTTGTGATGAAGCCTTACTAGCTTCGTATGCCGTCTTCTGCTTG
>DDX3XE5sg1.exon_Change_codon_position_41342625_to_ACA,T,0.28,RANK2	AATGATACGGCGACCACCGATAATGGTTAAATGATATGATTCTGATTAATTGCTTGTGCTGTTCAGGTTTGATGATCGTGGACGAAGTGATTACGATGGCATTGGCAGCCGTGGTGACAGAAGTGGCTTTGGCAAATTTGAACGTGGTGGAAACAGTCGCTGGTGTGACAAATCAGATGAAGATGATTGGTCAAAAACACTCCCACCAAGTGAACGCTTGGAACAGTAAGTTTTTGAAGTGTATGTTACTTGTGATGAAGCCTTACTAGCTTCGTATGCCGTCTTCTGCTTG
>DDX3XE5sg1.exon_Change_codon_position_41342625_to_ACC,T,0.36,RANKT	AATGATACGGCGACCACCGATAATGGTTAAATGATATGATTCTGATTAATTGCTTGTGCTGTTCAGGTTTGATGATCGTGGACGAAGTGATTACGATGGCATTGGCAGCCGTGGTGACAGAAGTGGCTTTGGCAAATTTGAACGTGGTGGAAACAGTCGCTGGTGTGACAAATCAGATGAAGATGATTGGTCAAAAACCCTCCCACCAAGTGAACGCTTGGAACAGTAAGTTTTTGAAGTGTATGTTACTTGTGATGAAGCCTTACTAGCTTCGTATGCCGTCTTCTGCTTG
>DDX3XE5sg1.exon_Change_codon_position_41342625_to_AGC,S,0.24,RANKT	AATGATACGGCGACCACCGATAATGGTTAAATGATATGATTCTGATTAATTGCTTGTGCTGTTCAGGTTTGATGATCGTGGACGAAGTGATTACGATGGCATTGGCAGCCGTGGTGACAGAAGTGGCTTTGGCAAATTTGAACGTGGTGGAAACAGTCGCTGGTGTGACAAATCAGATGAAGATGATTGGTCAAAAAGCCTCCCACCAAGTGAACGCTTGGAACAGTAAGTTTTTGAAGTGTATGTTACTTGTGATGAAGCCTTACTAGCTTCGTATGCCGTCTTCTGCTTG
>DDX3XE5sg1.exon_Change_codon_position_41342625_to_CAG,Q,0.75,RANKT	AATGATACGGCGACCACCGATAATGGTTAAATGATATGATTCTGATTAATTGCTTGTGCTGTTCAGGTTTGATGATCGTGGACGAAGTGATTACGATGGCATTGGCAGCCGTGGTGACAGAAGTGGCTTTGGCAAATTTGAACGTGGTGGAAACAGTCGCTGGTGTGACAAATCAGATGAAGATGATTGGTCAAAACAGCTCCCACCAAGTGAACGCTTGGAACAGTAAGTTTTTGAAGTGTATGTTACTTGTGATGAAGCCTTACTAGCTTCGTATGCCGTCTTCTGCTTG
>DDX3XE5sg1.exon_Change_codon_position_41342625_to_CGG,R,0.21,RANKT	AATGATACGGCGACCACCGATAATGGTTAAATGATATGATTCTGATTAATTGCTTGTGCTGTTCAGGTTTGATGATCGTGGACGAAGTGATTACGATGGCATTGGCAGCCGTGGTGACAGAAGTGGCTTTGGCAAATTTGAACGTGGTGGAAACAGTCGCTGGTGTGACAAATCAGATGAAGATGATTGGTCAAAACGGCTCCCACCAAGTGAACGCTTGGAACAGTAAGTTTTTGAAGTGTATGTTACTTGTGATGAAGCCTTACTAGCTTCGTATGCCGTCTTCTGCTTG
>DDX3XE5sg1.exon_Change_codon_position_41342625_to_CTG,L,0.41,RANKT	AATGATACGGCGACCACCGATAATGGTTAAATGATATGATTCTGATTAATTGCTTGTGCTGTTCAGGTTTGATGATCGTGGACGAAGTGATTACGATGGCATTGGCAGCCGTGGTGACAGAAGTGGCTTTGGCAAATTTGAACGTGGTGGAAACAGTCGCTGGTGTGACAAATCAGATGAAGATGATTGGTCAAAACTGCTCCCACCAAGTGAACGCTTGGAACAGTAAGTTTTTGAAGTGTATGTTACTTGTGATGAAGCCTTACTAGCTTCGTATGCCGTCTTCTGCTTG
>DDX3XE5sg1.exon_Change_codon_position_41342625_to_GCA,A,0.23,RANK3	AATGATACGGCGACCACCGATAATGGTTAAATGATATGATTCTGATTAATTGCTTGTGCTGTTCAGGTTTGATGATCGTGGACGAAGTGATTACGATGGCATTGGCAGCCGTGGTGACAGAAGTGGCTTTGGCAAATTTGAACGTGGTGGAAACAGTCGCTGGTGTGACAAATCAGATGAAGATGATTGGTCAAAAGCACTCCCACCAAGTGAACGCTTGGAACAGTAAGTTTTTGAAGTGTATGTTACTTGTGATGAAGCCTTACTAGCTTCGTATGCCGTCTTCTGCTTG
>DDX3XE5sg1.exon_Change_codon_position_41342625_to_GCC,A,0.40,RANKT	AATGATACGGCGACCACCGATAATGGTTAAATGATATGATTCTGATTAATTGCTTGTGCTGTTCAGGTTTGATGATCGTGGACGAAGTGATTACGATGGCATTGGCAGCCGTGGTGACAGAAGTGGCTTTGGCAAATTTGAACGTGGTGGAAACAGTCGCTGGTGTGACAAATCAGATGAAGATGATTGGTCAAAAGCCCTCCCACCAAGTGAACGCTTGGAACAGTAAGTTTTTGAAGTGTATGTTACTTGTGATGAAGCCTTACTAGCTTCGTATGCCGTCTTCTGCTTG
>DDX3XE5sg1.exon_Change_codon_position_41342625_to_TCA,S,0.15,RANK5	AATGATACGGCGACCACCGATAATGGTTAAATGATATGATTCTGATTAATTGCTTGTGCTGTTCAGGTTTGATGATCGTGGACGAAGTGATTACGATGGCATTGGCAGCCGTGGTGACAGAAGTGGCTTTGGCAAATTTGAACGTGGTGGAAACAGTCGCTGGTGTGACAAATCAGATGAAGATGATTGGTCAAAATCACTCCCACCAAGTGAACGCTTGGAACAGTAAGTTTTTGAAGTGTATGTTACTTGTGATGAAGCCTTACTAGCTTCGTATGCCGTCTTCTGCTTG
>DDX3XE5sg1.exon_Change_codon_position_41342625_to_CAA,Q,0.25,RANK2	AATGATACGGCGACCACCGATAATGGTTAAATGATATGATTCTGATTAATTGCTTGTGCTGTTCAGGTTTGATGATCGTGGACGAAGTGATTACGATGGCATTGGCAGCCGTGGTGACAGAAGTGGCTTTGGCAAATTTGAACGTGGTGGAAACAGTCGCTGGTGTGACAAATCAGATGAAGATGATTGGTCAAAACAACTCCCACCAAGTGAACGCTTGGAACAGTAAGTTTTTGAAGTGTATGTTACTTGTGATGAAGCCTTACTAGCTTCGTATGCCGTCTTCTGCTTG
>DDX3XE5sg1.exon_Change_codon_position_41342625_to_CGA,R,0.11,RANK5	AATGATACGGCGACCACCGATAATGGTTAAATGATATGATTCTGATTAATTGCTTGTGCTGTTCAGGTTTGATGATCGTGGACGAAGTGATTACGATGGCATTGGCAGCCGTGGTGACAGAAGTGGCTTTGGCAAATTTGAACGTGGTGGAAACAGTCGCTGGTGTGACAAATCAGATGAAGATGATTGGTCAAAACGACTCCCACCAAGTGAACGCTTGGAACAGTAAGTTTTTGAAGTGTATGTTACTTGTGATGAAGCCTTACTAGCTTCGTATGCCGTCTTCTGCTTG
>DDX3XE5sg1.exon_Change_codon_position_41342625_to_CTA,L,0.07,RANK5	AATGATACGGCGACCACCGATAATGGTTAAATGATATGATTCTGATTAATTGCTTGTGCTGTTCAGGTTTGATGATCGTGGACGAAGTGATTACGATGGCATTGGCAGCCGTGGTGACAGAAGTGGCTTTGGCAAATTTGAACGTGGTGGAAACAGTCGCTGGTGTGACAAATCAGATGAAGATGATTGGTCAAAACTACTCCCACCAAGTGAACGCTTGGAACAGTAAGTTTTTGAAGTGTATGTTACTTGTGATGAAGCCTTACTAGCTTCGTATGCCGTCTTCTGCTTG
>DDX3XE5sg1.exon_Change_codon_position_41342625_to_CCC,P,0.33,RANKT	AATGATACGGCGACCACCGATAATGGTTAAATGATATGATTCTGATTAATTGCTTGTGCTGTTCAGGTTTGATGATCGTGGACGAAGTGATTACGATGGCATTGGCAGCCGTGGTGACAGAAGTGGCTTTGGCAAATTTGAACGTGGTGGAAACAGTCGCTGGTGTGACAAATCAGATGAAGATGATTGGTCAAAACCCCTCCCACCAAGTGAACGCTTGGAACAGTAAGTTTTTGAAGTGTATGTTACTTGTGATGAAGCCTTACTAGCTTCGTATGCCGTCTTCTGCTTG
>DDX3XE5sg1.exon_Change_codon_position_41342625_to_CCG,P,0.11,RANK4	AATGATACGGCGACCACCGATAATGGTTAAATGATATGATTCTGATTAATTGCTTGTGCTGTTCAGGTTTGATGATCGTGGACGAAGTGATTACGATGGCATTGGCAGCCGTGGTGACAGAAGTGGCTTTGGCAAATTTGAACGTGGTGGAAACAGTCGCTGGTGTGACAAATCAGATGAAGATGATTGGTCAAAACCGCTCCCACCAAGTGAACGCTTGGAACAGTAAGTTTTTGAAGTGTATGTTACTTGTGATGAAGCCTTACTAGCTTCGTATGCCGTCTTCTGCTTG
>DDX3XE5sg1.exon_Change_codon_position_41342625_to_CCT,P,0.28,RANK2	AATGATACGGCGACCACCGATAATGGTTAAATGATATGATTCTGATTAATTGCTTGTGCTGTTCAGGTTTGATGATCGTGGACGAAGTGATTACGATGGCATTGGCAGCCGTGGTGACAGAAGTGGCTTTGGCAAATTTGAACGTGGTGGAAACAGTCGCTGGTGTGACAAATCAGATGAAGATGATTGGTCAAAACCTCTCCCACCAAGTGAACGCTTGGAACAGTAAGTTTTTGAAGTGTATGTTACTTGTGATGAAGCCTTACTAGCTTCGTATGCCGTCTTCTGCTTG
>DDX3XE5sg1.exon_Change_codon_position_41342628_to_ATC,I,0.48,RANKT	AATGATACGGCGACCACCGATAATGGTTAAATGATATGATTCTGATTAATTGCTTGTGCTGTTCAGGTTTGATGATCGTGGACGAAGTGATTACGATGGCATTGGCAGCCGTGGTGACAGAAGTGGCTTTGGCAAATTTGAACGTGGTGGAAACAGTCGCTGGTGTGACAAATCAGATGAAGATGATTGGTCAAAACCAATCCCACCAAGTGAACGCTTGGAACAGTAAGTTTTTGAAGTGTATGTTACTTGTGATGAAGCCTTACTAGCTTCGTATGCCGTCTTCTGCTTG
>DDX3XE5sg1.exon_Change_codon_position_41342628_to_ATT,I,0.36,RANK2	AATGATACGGCGACCACCGATAATGGTTAAATGATATGATTCTGATTAATTGCTTGTGCTGTTCAGGTTTGATGATCGTGGACGAAGTGATTACGATGGCATTGGCAGCCGTGGTGACAGAAGTGGCTTTGGCAAATTTGAACGTGGTGGAAACAGTCGCTGGTGTGACAAATCAGATGAAGATGATTGGTCAAAACCAATTCCACCAAGTGAACGCTTGGAACAGTAAGTTTTTGAAGTGTATGTTACTTGTGATGAAGCCTTACTAGCTTCGTATGCCGTCTTCTGCTTG
>DDX3XE5sg1.exon_Change_codon_position_41342628_to_CAT,H,0.41,RANK2	AATGATACGGCGACCACCGATAATGGTTAAATGATATGATTCTGATTAATTGCTTGTGCTGTTCAGGTTTGATGATCGTGGACGAAGTGATTACGATGGCATTGGCAGCCGTGGTGACAGAAGTGGCTTTGGCAAATTTGAACGTGGTGGAAACAGTCGCTGGTGTGACAAATCAGATGAAGATGATTGGTCAAAACCACATCCACCAAGTGAACGCTTGGAACAGTAAGTTTTTGAAGTGTATGTTACTTGTGATGAAGCCTTACTAGCTTCGTATGCCGTCTTCTGCTTG
>DDX3XE5sg1.exon_Change_codon_position_41342628_to_CCT,P,0.28,RANK2	AATGATACGGCGACCACCGATAATGGTTAAATGATATGATTCTGATTAATTGCTTGTGCTGTTCAGGTTTGATGATCGTGGACGAAGTGATTACGATGGCATTGGCAGCCGTGGTGACAGAAGTGGCTTTGGCAAATTTGAACGTGGTGGAAACAGTCGCTGGTGTGACAAATCAGATGAAGATGATTGGTCAAAACCACCTCCACCAAGTGAACGCTTGGAACAGTAAGTTTTTGAAGTGTATGTTACTTGTGATGAAGCCTTACTAGCTTCGTATGCCGTCTTCTGCTTG
>DDX3XE5sg1.exon_Change_codon_position_41342628_to_CGG,R,0.21,RANKT	AATGATACGGCGACCACCGATAATGGTTAAATGATATGATTCTGATTAATTGCTTGTGCTGTTCAGGTTTGATGATCGTGGACGAAGTGATTACGATGGCATTGGCAGCCGTGGTGACAGAAGTGGCTTTGGCAAATTTGAACGTGGTGGAAACAGTCGCTGGTGTGACAAATCAGATGAAGATGATTGGTCAAAACCACGGCCACCAAGTGAACGCTTGGAACAGTAAGTTTTTGAAGTGTATGTTACTTGTGATGAAGCCTTACTAGCTTCGTATGCCGTCTTCTGCTTG
>DDX3XE5sg1.exon_Change_codon_position_41342628_to_GTC,V,0.24,RANK2	AATGATACGGCGACCACCGATAATGGTTAAATGATATGATTCTGATTAATTGCTTGTGCTGTTCAGGTTTGATGATCGTGGACGAAGTGATTACGATGGCATTGGCAGCCGTGGTGACAGAAGTGGCTTTGGCAAATTTGAACGTGGTGGAAACAGTCGCTGGTGTGACAAATCAGATGAAGATGATTGGTCAAAACCAGTCCCACCAAGTGAACGCTTGGAACAGTAAGTTTTTGAAGTGTATGTTACTTGTGATGAAGCCTTACTAGCTTCGTATGCCGTCTTCTGCTTG
>DDX3XE5sg1.exon_Change_codon_position_41342628_to_GTG,V,0.47,RANKT	AATGATACGGCGACCACCGATAATGGTTAAATGATATGATTCTGATTAATTGCTTGTGCTGTTCAGGTTTGATGATCGTGGACGAAGTGATTACGATGGCATTGGCAGCCGTGGTGACAGAAGTGGCTTTGGCAAATTTGAACGTGGTGGAAACAGTCGCTGGTGTGACAAATCAGATGAAGATGATTGGTCAAAACCAGTGCCACCAAGTGAACGCTTGGAACAGTAAGTTTTTGAAGTGTATGTTACTTGTGATGAAGCCTTACTAGCTTCGTATGCCGTCTTCTGCTTG
>DDX3XE5sg1.exon_Change_codon_position_41342628_to_TTC,F,0.55,RANKT	AATGATACGGCGACCACCGATAATGGTTAAATGATATGATTCTGATTAATTGCTTGTGCTGTTCAGGTTTGATGATCGTGGACGAAGTGATTACGATGGCATTGGCAGCCGTGGTGACAGAAGTGGCTTTGGCAAATTTGAACGTGGTGGAAACAGTCGCTGGTGTGACAAATCAGATGAAGATGATTGGTCAAAACCATTCCCACCAAGTGAACGCTTGGAACAGTAAGTTTTTGAAGTGTATGTTACTTGTGATGAAGCCTTACTAGCTTCGTATGCCGTCTTCTGCTTG
>DDX3XE5sg1.exon_Change_codon_position_41342628_to_TTA,L,0.07,RANK6	AATGATACGGCGACCACCGATAATGGTTAAATGATATGATTCTGATTAATTGCTTGTGCTGTTCAGGTTTGATGATCGTGGACGAAGTGATTACGATGGCATTGGCAGCCGTGGTGACAGAAGTGGCTTTGGCAAATTTGAACGTGGTGGAAACAGTCGCTGGTGTGACAAATCAGATGAAGATGATTGGTCAAAACCATTACCACCAAGTGAACGCTTGGAACAGTAAGTTTTTGAAGTGTATGTTACTTGTGATGAAGCCTTACTAGCTTCGTATGCCGTCTTCTGCTTG
>DDX3XE5sg1.exon_Change_codon_position_41342628_to_TTG,L,0.13,RANK4	AATGATACGGCGACCACCGATAATGGTTAAATGATATGATTCTGATTAATTGCTTGTGCTGTTCAGGTTTGATGATCGTGGACGAAGTGATTACGATGGCATTGGCAGCCGTGGTGACAGAAGTGGCTTTGGCAAATTTGAACGTGGTGGAAACAGTCGCTGGTGTGACAAATCAGATGAAGATGATTGGTCAAAACCATTGCCACCAAGTGAACGCTTGGAACAGTAAGTTTTTGAAGTGTATGTTACTTGTGATGAAGCCTTACTAGCTTCGTATGCCGTCTTCTGCTTG
>DDX3XE5sg1.exon_Change_codon_position_41342628_to_TTT,F,0.45,RANK2	AATGATACGGCGACCACCGATAATGGTTAAATGATATGATTCTGATTAATTGCTTGTGCTGTTCAGGTTTGATGATCGTGGACGAAGTGATTACGATGGCATTGGCAGCCGTGGTGACAGAAGTGGCTTTGGCAAATTTGAACGTGGTGGAAACAGTCGCTGGTGTGACAAATCAGATGAAGATGATTGGTCAAAACCATTTCCACCAAGTGAACGCTTGGAACAGTAAGTTTTTGAAGTGTATGTTACTTGTGATGAAGCCTTACTAGCTTCGTATGCCGTCTTCTGCTTG
>DDX3XE5sg1.exon_Change_codon_position_41342628_to_CAC,H,0.59,RANKT	AATGATACGGCGACCACCGATAATGGTTAAATGATATGATTCTGATTAATTGCTTGTGCTGTTCAGGTTTGATGATCGTGGACGAAGTGATTACGATGGCATTGGCAGCCGTGGTGACAGAAGTGGCTTTGGCAAATTTGAACGTGGTGGAAACAGTCGCTGGTGTGACAAATCAGATGAAGATGATTGGTCAAAACCACACCCACCAAGTGAACGCTTGGAACAGTAAGTTTTTGAAGTGTATGTTACTTGTGATGAAGCCTTACTAGCTTCGTATGCCGTCTTCTGCTTG
>DDX3XE5sg1.exon_Change_codon_position_41342628_to_CCC,P,0.33,RANKT	AATGATACGGCGACCACCGATAATGGTTAAATGATATGATTCTGATTAATTGCTTGTGCTGTTCAGGTTTGATGATCGTGGACGAAGTGATTACGATGGCATTGGCAGCCGTGGTGACAGAAGTGGCTTTGGCAAATTTGAACGTGGTGGAAACAGTCGCTGGTGTGACAAATCAGATGAAGATGATTGGTCAAAACCACCCCCACCAAGTGAACGCTTGGAACAGTAAGTTTTTGAAGTGTATGTTACTTGTGATGAAGCCTTACTAGCTTCGTATGCCGTCTTCTGCTTG
>DDX3XE5sg1.exon_Change_codon_position_41342628_to_CGC,R,0.19,RANK4	AATGATACGGCGACCACCGATAATGGTTAAATGATATGATTCTGATTAATTGCTTGTGCTGTTCAGGTTTGATGATCGTGGACGAAGTGATTACGATGGCATTGGCAGCCGTGGTGACAGAAGTGGCTTTGGCAAATTTGAACGTGGTGGAAACAGTCGCTGGTGTGACAAATCAGATGAAGATGATTGGTCAAAACCACGCCCACCAAGTGAACGCTTGGAACAGTAAGTTTTTGAAGTGTATGTTACTTGTGATGAAGCCTTACTAGCTTCGTATGCCGTCTTCTGCTTG
>DDX3XE5sg1.exon_Change_codon_position_41342628_to_CTA,L,0.07,RANK5	AATGATACGGCGACCACCGATAATGGTTAAATGATATGATTCTGATTAATTGCTTGTGCTGTTCAGGTTTGATGATCGTGGACGAAGTGATTACGATGGCATTGGCAGCCGTGGTGACAGAAGTGGCTTTGGCAAATTTGAACGTGGTGGAAACAGTCGCTGGTGTGACAAATCAGATGAAGATGATTGGTCAAAACCACTACCACCAAGTGAACGCTTGGAACAGTAAGTTTTTGAAGTGTATGTTACTTGTGATGAAGCCTTACTAGCTTCGTATGCCGTCTTCTGCTTG
>DDX3XE5sg1.exon_Change_codon_position_41342628_to_CTG,L,0.41,RANKT	AATGATACGGCGACCACCGATAATGGTTAAATGATATGATTCTGATTAATTGCTTGTGCTGTTCAGGTTTGATGATCGTGGACGAAGTGATTACGATGGCATTGGCAGCCGTGGTGACAGAAGTGGCTTTGGCAAATTTGAACGTGGTGGAAACAGTCGCTGGTGTGACAAATCAGATGAAGATGATTGGTCAAAACCACTGCCACCAAGTGAACGCTTGGAACAGTAAGTTTTTGAAGTGTATGTTACTTGTGATGAAGCCTTACTAGCTTCGTATGCCGTCTTCTGCTTG
>DDX3XE5sg1.exon_Change_codon_position_41342628_to_CTT,L,0.13,RANK3	AATGATACGGCGACCACCGATAATGGTTAAATGATATGATTCTGATTAATTGCTTGTGCTGTTCAGGTTTGATGATCGTGGACGAAGTGATTACGATGGCATTGGCAGCCGTGGTGACAGAAGTGGCTTTGGCAAATTTGAACGTGGTGGAAACAGTCGCTGGTGTGACAAATCAGATGAAGATGATTGGTCAAAACCACTTCCACCAAGTGAACGCTTGGAACAGTAAGTTTTTGAAGTGTATGTTACTTGTGATGAAGCCTTACTAGCTTCGTATGCCGTCTTCTGCTTG
>DDX3XE5sg1.exon_Change_codon_position_41342631_to_ACA,T,0.28,RANK2	AATGATACGGCGACCACCGATAATGGTTAAATGATATGATTCTGATTAATTGCTTGTGCTGTTCAGGTTTGATGATCGTGGACGAAGTGATTACGATGGCATTGGCAGCCGTGGTGACAGAAGTGGCTTTGGCAAATTTGAACGTGGTGGAAACAGTCGCTGGTGTGACAAATCAGATGAAGATGATTGGTCAAAACCACTCACACCAAGTGAACGCTTGGAACAGTAAGTTTTTGAAGTGTATGTTACTTGTGATGAAGCCTTACTAGCTTCGTATGCCGTCTTCTGCTTG
>DDX3XE5sg1.exon_Change_codon_position_41342631_to_ACC,T,0.36,RANKT	AATGATACGGCGACCACCGATAATGGTTAAATGATATGATTCTGATTAATTGCTTGTGCTGTTCAGGTTTGATGATCGTGGACGAAGTGATTACGATGGCATTGGCAGCCGTGGTGACAGAAGTGGCTTTGGCAAATTTGAACGTGGTGGAAACAGTCGCTGGTGTGACAAATCAGATGAAGATGATTGGTCAAAACCACTCACCCCAAGTGAACGCTTGGAACAGTAAGTTTTTGAAGTGTATGTTACTTGTGATGAAGCCTTACTAGCTTCGTATGCCGTCTTCTGCTTG
>DDX3XE5sg1.exon_Change_codon_position_41342631_to_AGC,S,0.24,RANKT	AATGATACGGCGACCACCGATAATGGTTAAATGATATGATTCTGATTAATTGCTTGTGCTGTTCAGGTTTGATGATCGTGGACGAAGTGATTACGATGGCATTGGCAGCCGTGGTGACAGAAGTGGCTTTGGCAAATTTGAACGTGGTGGAAACAGTCGCTGGTGTGACAAATCAGATGAAGATGATTGGTCAAAACCACTCAGCCCAAGTGAACGCTTGGAACAGTAAGTTTTTGAAGTGTATGTTACTTGTGATGAAGCCTTACTAGCTTCGTATGCCGTCTTCTGCTTG
>DDX3XE5sg1.exon_Change_codon_position_41342631_to_CAG,Q,0.75,RANKT	AATGATACGGCGACCACCGATAATGGTTAAATGATATGATTCTGATTAATTGCTTGTGCTGTTCAGGTTTGATGATCGTGGACGAAGTGATTACGATGGCATTGGCAGCCGTGGTGACAGAAGTGGCTTTGGCAAATTTGAACGTGGTGGAAACAGTCGCTGGTGTGACAAATCAGATGAAGATGATTGGTCAAAACCACTCCAGCCAAGTGAACGCTTGGAACAGTAAGTTTTTGAAGTGTATGTTACTTGTGATGAAGCCTTACTAGCTTCGTATGCCGTCTTCTGCTTG
>DDX3XE5sg1.exon_Change_codon_position_41342631_to_CGG,R,0.21,RANKT	AATGATACGGCGACCACCGATAATGGTTAAATGATATGATTCTGATTAATTGCTTGTGCTGTTCAGGTTTGATGATCGTGGACGAAGTGATTACGATGGCATTGGCAGCCGTGGTGACAGAAGTGGCTTTGGCAAATTTGAACGTGGTGGAAACAGTCGCTGGTGTGACAAATCAGATGAAGATGATTGGTCAAAACCACTCCGGCCAAGTGAACGCTTGGAACAGTAAGTTTTTGAAGTGTATGTTACTTGTGATGAAGCCTTACTAGCTTCGTATGCCGTCTTCTGCTTG
>DDX3XE5sg1.exon_Change_codon_position_41342631_to_CTG,L,0.41,RANKT	AATGATACGGCGACCACCGATAATGGTTAAATGATATGATTCTGATTAATTGCTTGTGCTGTTCAGGTTTGATGATCGTGGACGAAGTGATTACGATGGCATTGGCAGCCGTGGTGACAGAAGTGGCTTTGGCAAATTTGAACGTGGTGGAAACAGTCGCTGGTGTGACAAATCAGATGAAGATGATTGGTCAAAACCACTCCTGCCAAGTGAACGCTTGGAACAGTAAGTTTTTGAAGTGTATGTTACTTGTGATGAAGCCTTACTAGCTTCGTATGCCGTCTTCTGCTTG
>DDX3XE5sg1.exon_Change_codon_position_41342631_to_GCA,A,0.23,RANK3	AATGATACGGCGACCACCGATAATGGTTAAATGATATGATTCTGATTAATTGCTTGTGCTGTTCAGGTTTGATGATCGTGGACGAAGTGATTACGATGGCATTGGCAGCCGTGGTGACAGAAGTGGCTTTGGCAAATTTGAACGTGGTGGAAACAGTCGCTGGTGTGACAAATCAGATGAAGATGATTGGTCAAAACCACTCGCACCAAGTGAACGCTTGGAACAGTAAGTTTTTGAAGTGTATGTTACTTGTGATGAAGCCTTACTAGCTTCGTATGCCGTCTTCTGCTTG
>DDX3XE5sg1.exon_Change_codon_position_41342631_to_GCC,A,0.40,RANKT	AATGATACGGCGACCACCGATAATGGTTAAATGATATGATTCTGATTAATTGCTTGTGCTGTTCAGGTTTGATGATCGTGGACGAAGTGATTACGATGGCATTGGCAGCCGTGGTGACAGAAGTGGCTTTGGCAAATTTGAACGTGGTGGAAACAGTCGCTGGTGTGACAAATCAGATGAAGATGATTGGTCAAAACCACTCGCCCCAAGTGAACGCTTGGAACAGTAAGTTTTTGAAGTGTATGTTACTTGTGATGAAGCCTTACTAGCTTCGTATGCCGTCTTCTGCTTG
>DDX3XE5sg1.exon_Change_codon_position_41342631_to_TCA,S,0.15,RANK5	AATGATACGGCGACCACCGATAATGGTTAAATGATATGATTCTGATTAATTGCTTGTGCTGTTCAGGTTTGATGATCGTGGACGAAGTGATTACGATGGCATTGGCAGCCGTGGTGACAGAAGTGGCTTTGGCAAATTTGAACGTGGTGGAAACAGTCGCTGGTGTGACAAATCAGATGAAGATGATTGGTCAAAACCACTCTCACCAAGTGAACGCTTGGAACAGTAAGTTTTTGAAGTGTATGTTACTTGTGATGAAGCCTTACTAGCTTCGTATGCCGTCTTCTGCTTG
>DDX3XE5sg1.exon_Change_codon_position_41342631_to_CAA,Q,0.25,RANK2	AATGATACGGCGACCACCGATAATGGTTAAATGATATGATTCTGATTAATTGCTTGTGCTGTTCAGGTTTGATGATCGTGGACGAAGTGATTACGATGGCATTGGCAGCCGTGGTGACAGAAGTGGCTTTGGCAAATTTGAACGTGGTGGAAACAGTCGCTGGTGTGACAAATCAGATGAAGATGATTGGTCAAAACCACTCCAACCAAGTGAACGCTTGGAACAGTAAGTTTTTGAAGTGTATGTTACTTGTGATGAAGCCTTACTAGCTTCGTATGCCGTCTTCTGCTTG
>DDX3XE5sg1.exon_Change_codon_position_41342631_to_CGA,R,0.11,RANK5	AATGATACGGCGACCACCGATAATGGTTAAATGATATGATTCTGATTAATTGCTTGTGCTGTTCAGGTTTGATGATCGTGGACGAAGTGATTACGATGGCATTGGCAGCCGTGGTGACAGAAGTGGCTTTGGCAAATTTGAACGTGGTGGAAACAGTCGCTGGTGTGACAAATCAGATGAAGATGATTGGTCAAAACCACTCCGACCAAGTGAACGCTTGGAACAGTAAGTTTTTGAAGTGTATGTTACTTGTGATGAAGCCTTACTAGCTTCGTATGCCGTCTTCTGCTTG
>DDX3XE5sg1.exon_Change_codon_position_41342631_to_CTA,L,0.07,RANK5	AATGATACGGCGACCACCGATAATGGTTAAATGATATGATTCTGATTAATTGCTTGTGCTGTTCAGGTTTGATGATCGTGGACGAAGTGATTACGATGGCATTGGCAGCCGTGGTGACAGAAGTGGCTTTGGCAAATTTGAACGTGGTGGAAACAGTCGCTGGTGTGACAAATCAGATGAAGATGATTGGTCAAAACCACTCCTACCAAGTGAACGCTTGGAACAGTAAGTTTTTGAAGTGTATGTTACTTGTGATGAAGCCTTACTAGCTTCGTATGCCGTCTTCTGCTTG
>DDX3XE5sg1.exon_Change_codon_position_41342631_to_CCC,P,0.33,RANKT	AATGATACGGCGACCACCGATAATGGTTAAATGATATGATTCTGATTAATTGCTTGTGCTGTTCAGGTTTGATGATCGTGGACGAAGTGATTACGATGGCATTGGCAGCCGTGGTGACAGAAGTGGCTTTGGCAAATTTGAACGTGGTGGAAACAGTCGCTGGTGTGACAAATCAGATGAAGATGATTGGTCAAAACCACTCCCCCCAAGTGAACGCTTGGAACAGTAAGTTTTTGAAGTGTATGTTACTTGTGATGAAGCCTTACTAGCTTCGTATGCCGTCTTCTGCTTG
>DDX3XE5sg1.exon_Change_codon_position_41342631_to_CCG,P,0.11,RANK4	AATGATACGGCGACCACCGATAATGGTTAAATGATATGATTCTGATTAATTGCTTGTGCTGTTCAGGTTTGATGATCGTGGACGAAGTGATTACGATGGCATTGGCAGCCGTGGTGACAGAAGTGGCTTTGGCAAATTTGAACGTGGTGGAAACAGTCGCTGGTGTGACAAATCAGATGAAGATGATTGGTCAAAACCACTCCCGCCAAGTGAACGCTTGGAACAGTAAGTTTTTGAAGTGTATGTTACTTGTGATGAAGCCTTACTAGCTTCGTATGCCGTCTTCTGCTTG
>DDX3XE5sg1.exon_Change_codon_position_41342631_to_CCT,P,0.28,RANK2	AATGATACGGCGACCACCGATAATGGTTAAATGATATGATTCTGATTAATTGCTTGTGCTGTTCAGGTTTGATGATCGTGGACGAAGTGATTACGATGGCATTGGCAGCCGTGGTGACAGAAGTGGCTTTGGCAAATTTGAACGTGGTGGAAACAGTCGCTGGTGTGACAAATCAGATGAAGATGATTGGTCAAAACCACTCCCTCCAAGTGAACGCTTGGAACAGTAAGTTTTTGAAGTGTATGTTACTTGTGATGAAGCCTTACTAGCTTCGTATGCCGTCTTCTGCTTG
>DDX3XE5sg1.exon_Change_codon_position_41342634_to_ACA,T,0.28,RANK2	AATGATACGGCGACCACCGATAATGGTTAAATGATATGATTCTGATTAATTGCTTGTGCTGTTCAGGTTTGATGATCGTGGACGAAGTGATTACGATGGCATTGGCAGCCGTGGTGACAGAAGTGGCTTTGGCAAATTTGAACGTGGTGGAAACAGTCGCTGGTGTGACAAATCAGATGAAGATGATTGGTCAAAACCACTCCCAACAAGTGAACGCTTGGAACAGTAAGTTTTTGAAGTGTATGTTACTTGTGATGAAGCCTTACTAGCTTCGTATGCCGTCTTCTGCTTG
>DDX3XE5sg1.exon_Change_codon_position_41342634_to_ACC,T,0.36,RANKT	AATGATACGGCGACCACCGATAATGGTTAAATGATATGATTCTGATTAATTGCTTGTGCTGTTCAGGTTTGATGATCGTGGACGAAGTGATTACGATGGCATTGGCAGCCGTGGTGACAGAAGTGGCTTTGGCAAATTTGAACGTGGTGGAAACAGTCGCTGGTGTGACAAATCAGATGAAGATGATTGGTCAAAACCACTCCCAACCAGTGAACGCTTGGAACAGTAAGTTTTTGAAGTGTATGTTACTTGTGATGAAGCCTTACTAGCTTCGTATGCCGTCTTCTGCTTG
>DDX3XE5sg1.exon_Change_codon_position_41342634_to_AGC,S,0.24,RANKT	AATGATACGGCGACCACCGATAATGGTTAAATGATATGATTCTGATTAATTGCTTGTGCTGTTCAGGTTTGATGATCGTGGACGAAGTGATTACGATGGCATTGGCAGCCGTGGTGACAGAAGTGGCTTTGGCAAATTTGAACGTGGTGGAAACAGTCGCTGGTGTGACAAATCAGATGAAGATGATTGGTCAAAACCACTCCCAAGCAGTGAACGCTTGGAACAGTAAGTTTTTGAAGTGTATGTTACTTGTGATGAAGCCTTACTAGCTTCGTATGCCGTCTTCTGCTTG
>DDX3XE5sg1.exon_Change_codon_position_41342634_to_CAG,Q,0.75,RANKT	AATGATACGGCGACCACCGATAATGGTTAAATGATATGATTCTGATTAATTGCTTGTGCTGTTCAGGTTTGATGATCGTGGACGAAGTGATTACGATGGCATTGGCAGCCGTGGTGACAGAAGTGGCTTTGGCAAATTTGAACGTGGTGGAAACAGTCGCTGGTGTGACAAATCAGATGAAGATGATTGGTCAAAACCACTCCCACAGAGTGAACGCTTGGAACAGTAAGTTTTTGAAGTGTATGTTACTTGTGATGAAGCCTTACTAGCTTCGTATGCCGTCTTCTGCTTG
>DDX3XE5sg1.exon_Change_codon_position_41342634_to_CGG,R,0.21,RANKT	AATGATACGGCGACCACCGATAATGGTTAAATGATATGATTCTGATTAATTGCTTGTGCTGTTCAGGTTTGATGATCGTGGACGAAGTGATTACGATGGCATTGGCAGCCGTGGTGACAGAAGTGGCTTTGGCAAATTTGAACGTGGTGGAAACAGTCGCTGGTGTGACAAATCAGATGAAGATGATTGGTCAAAACCACTCCCACGGAGTGAACGCTTGGAACAGTAAGTTTTTGAAGTGTATGTTACTTGTGATGAAGCCTTACTAGCTTCGTATGCCGTCTTCTGCTTG
>DDX3XE5sg1.exon_Change_codon_position_41342634_to_CTG,L,0.41,RANKT	AATGATACGGCGACCACCGATAATGGTTAAATGATATGATTCTGATTAATTGCTTGTGCTGTTCAGGTTTGATGATCGTGGACGAAGTGATTACGATGGCATTGGCAGCCGTGGTGACAGAAGTGGCTTTGGCAAATTTGAACGTGGTGGAAACAGTCGCTGGTGTGACAAATCAGATGAAGATGATTGGTCAAAACCACTCCCACTGAGTGAACGCTTGGAACAGTAAGTTTTTGAAGTGTATGTTACTTGTGATGAAGCCTTACTAGCTTCGTATGCCGTCTTCTGCTTG
>DDX3XE5sg1.exon_Change_codon_position_41342634_to_GCA,A,0.23,RANK3	AATGATACGGCGACCACCGATAATGGTTAAATGATATGATTCTGATTAATTGCTTGTGCTGTTCAGGTTTGATGATCGTGGACGAAGTGATTACGATGGCATTGGCAGCCGTGGTGACAGAAGTGGCTTTGGCAAATTTGAACGTGGTGGAAACAGTCGCTGGTGTGACAAATCAGATGAAGATGATTGGTCAAAACCACTCCCAGCAAGTGAACGCTTGGAACAGTAAGTTTTTGAAGTGTATGTTACTTGTGATGAAGCCTTACTAGCTTCGTATGCCGTCTTCTGCTTG
>DDX3XE5sg1.exon_Change_codon_position_41342634_to_GCC,A,0.40,RANKT	AATGATACGGCGACCACCGATAATGGTTAAATGATATGATTCTGATTAATTGCTTGTGCTGTTCAGGTTTGATGATCGTGGACGAAGTGATTACGATGGCATTGGCAGCCGTGGTGACAGAAGTGGCTTTGGCAAATTTGAACGTGGTGGAAACAGTCGCTGGTGTGACAAATCAGATGAAGATGATTGGTCAAAACCACTCCCAGCCAGTGAACGCTTGGAACAGTAAGTTTTTGAAGTGTATGTTACTTGTGATGAAGCCTTACTAGCTTCGTATGCCGTCTTCTGCTTG
>DDX3XE5sg1.exon_Change_codon_position_41342634_to_TCA,S,0.15,RANK5	AATGATACGGCGACCACCGATAATGGTTAAATGATATGATTCTGATTAATTGCTTGTGCTGTTCAGGTTTGATGATCGTGGACGAAGTGATTACGATGGCATTGGCAGCCGTGGTGACAGAAGTGGCTTTGGCAAATTTGAACGTGGTGGAAACAGTCGCTGGTGTGACAAATCAGATGAAGATGATTGGTCAAAACCACTCCCATCAAGTGAACGCTTGGAACAGTAAGTTTTTGAAGTGTATGTTACTTGTGATGAAGCCTTACTAGCTTCGTATGCCGTCTTCTGCTTG
>DDX3XE5sg1.exon_Change_codon_position_41342634_to_CAA,Q,0.25,RANK2	AATGATACGGCGACCACCGATAATGGTTAAATGATATGATTCTGATTAATTGCTTGTGCTGTTCAGGTTTGATGATCGTGGACGAAGTGATTACGATGGCATTGGCAGCCGTGGTGACAGAAGTGGCTTTGGCAAATTTGAACGTGGTGGAAACAGTCGCTGGTGTGACAAATCAGATGAAGATGATTGGTCAAAACCACTCCCACAAAGTGAACGCTTGGAACAGTAAGTTTTTGAAGTGTATGTTACTTGTGATGAAGCCTTACTAGCTTCGTATGCCGTCTTCTGCTTG
>DDX3XE5sg1.exon_Change_codon_position_41342634_to_CGA,R,0.11,RANK5	AATGATACGGCGACCACCGATAATGGTTAAATGATATGATTCTGATTAATTGCTTGTGCTGTTCAGGTTTGATGATCGTGGACGAAGTGATTACGATGGCATTGGCAGCCGTGGTGACAGAAGTGGCTTTGGCAAATTTGAACGTGGTGGAAACAGTCGCTGGTGTGACAAATCAGATGAAGATGATTGGTCAAAACCACTCCCACGAAGTGAACGCTTGGAACAGTAAGTTTTTGAAGTGTATGTTACTTGTGATGAAGCCTTACTAGCTTCGTATGCCGTCTTCTGCTTG
>DDX3XE5sg1.exon_Change_codon_position_41342634_to_CTA,L,0.07,RANK5	AATGATACGGCGACCACCGATAATGGTTAAATGATATGATTCTGATTAATTGCTTGTGCTGTTCAGGTTTGATGATCGTGGACGAAGTGATTACGATGGCATTGGCAGCCGTGGTGACAGAAGTGGCTTTGGCAAATTTGAACGTGGTGGAAACAGTCGCTGGTGTGACAAATCAGATGAAGATGATTGGTCAAAACCACTCCCACTAAGTGAACGCTTGGAACAGTAAGTTTTTGAAGTGTATGTTACTTGTGATGAAGCCTTACTAGCTTCGTATGCCGTCTTCTGCTTG
>DDX3XE5sg1.exon_Change_codon_position_41342634_to_CCC,P,0.33,RANKT	AATGATACGGCGACCACCGATAATGGTTAAATGATATGATTCTGATTAATTGCTTGTGCTGTTCAGGTTTGATGATCGTGGACGAAGTGATTACGATGGCATTGGCAGCCGTGGTGACAGAAGTGGCTTTGGCAAATTTGAACGTGGTGGAAACAGTCGCTGGTGTGACAAATCAGATGAAGATGATTGGTCAAAACCACTCCCACCCAGTGAACGCTTGGAACAGTAAGTTTTTGAAGTGTATGTTACTTGTGATGAAGCCTTACTAGCTTCGTATGCCGTCTTCTGCTTG
>DDX3XE5sg1.exon_Change_codon_position_41342634_to_CCG,P,0.11,RANK4	AATGATACGGCGACCACCGATAATGGTTAAATGATATGATTCTGATTAATTGCTTGTGCTGTTCAGGTTTGATGATCGTGGACGAAGTGATTACGATGGCATTGGCAGCCGTGGTGACAGAAGTGGCTTTGGCAAATTTGAACGTGGTGGAAACAGTCGCTGGTGTGACAAATCAGATGAAGATGATTGGTCAAAACCACTCCCACCGAGTGAACGCTTGGAACAGTAAGTTTTTGAAGTGTATGTTACTTGTGATGAAGCCTTACTAGCTTCGTATGCCGTCTTCTGCTTG
>DDX3XE5sg1.exon_Change_codon_position_41342634_to_CCT,P,0.28,RANK2	AATGATACGGCGACCACCGATAATGGTTAAATGATATGATTCTGATTAATTGCTTGTGCTGTTCAGGTTTGATGATCGTGGACGAAGTGATTACGATGGCATTGGCAGCCGTGGTGACAGAAGTGGCTTTGGCAAATTTGAACGTGGTGGAAACAGTCGCTGGTGTGACAAATCAGATGAAGATGATTGGTCAAAACCACTCCCACCTAGTGAACGCTTGGAACAGTAAGTTTTTGAAGTGTATGTTACTTGTGATGAAGCCTTACTAGCTTCGTATGCCGTCTTCTGCTTG
>DDX3XE5sg1.exon_Change_codon_position_41342637_to_AAC,N,0.54,RANKT	AATGATACGGCGACCACCGATAATGGTTAAATGATATGATTCTGATTAATTGCTTGTGCTGTTCAGGTTTGATGATCGTGGACGAAGTGATTACGATGGCATTGGCAGCCGTGGTGACAGAAGTGGCTTTGGCAAATTTGAACGTGGTGGAAACAGTCGCTGGTGTGACAAATCAGATGAAGATGATTGGTCAAAACCACTCCCACCAAACGAACGCTTGGAACAGTAAGTTTTTGAAGTGTATGTTACTTGTGATGAAGCCTTACTAGCTTCGTATGCCGTCTTCTGCTTG
>DDX3XE5sg1.exon_Change_codon_position_41342637_to_ACC,T,0.36,RANKT	AATGATACGGCGACCACCGATAATGGTTAAATGATATGATTCTGATTAATTGCTTGTGCTGTTCAGGTTTGATGATCGTGGACGAAGTGATTACGATGGCATTGGCAGCCGTGGTGACAGAAGTGGCTTTGGCAAATTTGAACGTGGTGGAAACAGTCGCTGGTGTGACAAATCAGATGAAGATGATTGGTCAAAACCACTCCCACCAACCGAACGCTTGGAACAGTAAGTTTTTGAAGTGTATGTTACTTGTGATGAAGCCTTACTAGCTTCGTATGCCGTCTTCTGCTTG
>DDX3XE5sg1.exon_Change_codon_position_41342637_to_ATC,I,0.48,RANKT	AATGATACGGCGACCACCGATAATGGTTAAATGATATGATTCTGATTAATTGCTTGTGCTGTTCAGGTTTGATGATCGTGGACGAAGTGATTACGATGGCATTGGCAGCCGTGGTGACAGAAGTGGCTTTGGCAAATTTGAACGTGGTGGAAACAGTCGCTGGTGTGACAAATCAGATGAAGATGATTGGTCAAAACCACTCCCACCAATCGAACGCTTGGAACAGTAAGTTTTTGAAGTGTATGTTACTTGTGATGAAGCCTTACTAGCTTCGTATGCCGTCTTCTGCTTG
>DDX3XE5sg1.exon_Change_codon_position_41342637_to_CGT,R,0.08,RANK6	AATGATACGGCGACCACCGATAATGGTTAAATGATATGATTCTGATTAATTGCTTGTGCTGTTCAGGTTTGATGATCGTGGACGAAGTGATTACGATGGCATTGGCAGCCGTGGTGACAGAAGTGGCTTTGGCAAATTTGAACGTGGTGGAAACAGTCGCTGGTGTGACAAATCAGATGAAGATGATTGGTCAAAACCACTCCCACCACGTGAACGCTTGGAACAGTAAGTTTTTGAAGTGTATGTTACTTGTGATGAAGCCTTACTAGCTTCGTATGCCGTCTTCTGCTTG
>DDX3XE5sg1.exon_Change_codon_position_41342637_to_GGT,G,0.16,RANK4	AATGATACGGCGACCACCGATAATGGTTAAATGATATGATTCTGATTAATTGCTTGTGCTGTTCAGGTTTGATGATCGTGGACGAAGTGATTACGATGGCATTGGCAGCCGTGGTGACAGAAGTGGCTTTGGCAAATTTGAACGTGGTGGAAACAGTCGCTGGTGTGACAAATCAGATGAAGATGATTGGTCAAAACCACTCCCACCAGGTGAACGCTTGGAACAGTAAGTTTTTGAAGTGTATGTTACTTGTGATGAAGCCTTACTAGCTTCGTATGCCGTCTTCTGCTTG
>DDX3XE5sg1.exon_Change_codon_position_41342637_to_GGC,G,0.34,RANKT	AATGATACGGCGACCACCGATAATGGTTAAATGATATGATTCTGATTAATTGCTTGTGCTGTTCAGGTTTGATGATCGTGGACGAAGTGATTACGATGGCATTGGCAGCCGTGGTGACAGAAGTGGCTTTGGCAAATTTGAACGTGGTGGAAACAGTCGCTGGTGTGACAAATCAGATGAAGATGATTGGTCAAAACCACTCCCACCAGGCGAACGCTTGGAACAGTAAGTTTTTGAAGTGTATGTTACTTGTGATGAAGCCTTACTAGCTTCGTATGCCGTCTTCTGCTTG
>DDX3XE5sg1.exon_Change_codon_position_41342637_to_TGT,C,0.45,RANK2	AATGATACGGCGACCACCGATAATGGTTAAATGATATGATTCTGATTAATTGCTTGTGCTGTTCAGGTTTGATGATCGTGGACGAAGTGATTACGATGGCATTGGCAGCCGTGGTGACAGAAGTGGCTTTGGCAAATTTGAACGTGGTGGAAACAGTCGCTGGTGTGACAAATCAGATGAAGATGATTGGTCAAAACCACTCCCACCATGTGAACGCTTGGAACAGTAAGTTTTTGAAGTGTATGTTACTTGTGATGAAGCCTTACTAGCTTCGTATGCCGTCTTCTGCTTG
>DDX3XE5sg1.exon_Change_codon_position_41342637_to_TCA,S,0.15,RANK5	AATGATACGGCGACCACCGATAATGGTTAAATGATATGATTCTGATTAATTGCTTGTGCTGTTCAGGTTTGATGATCGTGGACGAAGTGATTACGATGGCATTGGCAGCCGTGGTGACAGAAGTGGCTTTGGCAAATTTGAACGTGGTGGAAACAGTCGCTGGTGTGACAAATCAGATGAAGATGATTGGTCAAAACCACTCCCACCATCAGAACGCTTGGAACAGTAAGTTTTTGAAGTGTATGTTACTTGTGATGAAGCCTTACTAGCTTCGTATGCCGTCTTCTGCTTG
>DDX3XE5sg1.exon_Change_codon_position_41342637_to_TCC,S,0.22,RANK2	AATGATACGGCGACCACCGATAATGGTTAAATGATATGATTCTGATTAATTGCTTGTGCTGTTCAGGTTTGATGATCGTGGACGAAGTGATTACGATGGCATTGGCAGCCGTGGTGACAGAAGTGGCTTTGGCAAATTTGAACGTGGTGGAAACAGTCGCTGGTGTGACAAATCAGATGAAGATGATTGGTCAAAACCACTCCCACCATCCGAACGCTTGGAACAGTAAGTTTTTGAAGTGTATGTTACTTGTGATGAAGCCTTACTAGCTTCGTATGCCGTCTTCTGCTTG
>DDX3XE5sg1.exon_Change_codon_position_41342637_to_TCG,S,0.06,RANK6	AATGATACGGCGACCACCGATAATGGTTAAATGATATGATTCTGATTAATTGCTTGTGCTGTTCAGGTTTGATGATCGTGGACGAAGTGATTACGATGGCATTGGCAGCCGTGGTGACAGAAGTGGCTTTGGCAAATTTGAACGTGGTGGAAACAGTCGCTGGTGTGACAAATCAGATGAAGATGATTGGTCAAAACCACTCCCACCATCGGAACGCTTGGAACAGTAAGTTTTTGAAGTGTATGTTACTTGTGATGAAGCCTTACTAGCTTCGTATGCCGTCTTCTGCTTG
>DDX3XE5sg1.exon_Change_codon_position_41342637_to_TCT,S,0.18,RANK3	AATGATACGGCGACCACCGATAATGGTTAAATGATATGATTCTGATTAATTGCTTGTGCTGTTCAGGTTTGATGATCGTGGACGAAGTGATTACGATGGCATTGGCAGCCGTGGTGACAGAAGTGGCTTTGGCAAATTTGAACGTGGTGGAAACAGTCGCTGGTGTGACAAATCAGATGAAGATGATTGGTCAAAACCACTCCCACCATCTGAACGCTTGGAACAGTAAGTTTTTGAAGTGTATGTTACTTGTGATGAAGCCTTACTAGCTTCGTATGCCGTCTTCTGCTTG
>DDX3XE5sg1.exon_Change_codon_position_41342637_to_TGC,C,0.55,RANKT	AATGATACGGCGACCACCGATAATGGTTAAATGATATGATTCTGATTAATTGCTTGTGCTGTTCAGGTTTGATGATCGTGGACGAAGTGATTACGATGGCATTGGCAGCCGTGGTGACAGAAGTGGCTTTGGCAAATTTGAACGTGGTGGAAACAGTCGCTGGTGTGACAAATCAGATGAAGATGATTGGTCAAAACCACTCCCACCATGCGAACGCTTGGAACAGTAAGTTTTTGAAGTGTATGTTACTTGTGATGAAGCCTTACTAGCTTCGTATGCCGTCTTCTGCTTG
>DDX3XE5sg1.exon_Change_codon_position_41342637_to_AAT,N,0.46,RANK2	AATGATACGGCGACCACCGATAATGGTTAAATGATATGATTCTGATTAATTGCTTGTGCTGTTCAGGTTTGATGATCGTGGACGAAGTGATTACGATGGCATTGGCAGCCGTGGTGACAGAAGTGGCTTTGGCAAATTTGAACGTGGTGGAAACAGTCGCTGGTGTGACAAATCAGATGAAGATGATTGGTCAAAACCACTCCCACCAAATGAACGCTTGGAACAGTAAGTTTTTGAAGTGTATGTTACTTGTGATGAAGCCTTACTAGCTTCGTATGCCGTCTTCTGCTTG
>DDX3XE5sg1.exon_Change_codon_position_41342637_to_ACT,T,0.24,RANK3	AATGATACGGCGACCACCGATAATGGTTAAATGATATGATTCTGATTAATTGCTTGTGCTGTTCAGGTTTGATGATCGTGGACGAAGTGATTACGATGGCATTGGCAGCCGTGGTGACAGAAGTGGCTTTGGCAAATTTGAACGTGGTGGAAACAGTCGCTGGTGTGACAAATCAGATGAAGATGATTGGTCAAAACCACTCCCACCAACTGAACGCTTGGAACAGTAAGTTTTTGAAGTGTATGTTACTTGTGATGAAGCCTTACTAGCTTCGTATGCCGTCTTCTGCTTG
>DDX3XE5sg1.exon_Change_codon_position_41342637_to_ATT,I,0.36,RANK2	AATGATACGGCGACCACCGATAATGGTTAAATGATATGATTCTGATTAATTGCTTGTGCTGTTCAGGTTTGATGATCGTGGACGAAGTGATTACGATGGCATTGGCAGCCGTGGTGACAGAAGTGGCTTTGGCAAATTTGAACGTGGTGGAAACAGTCGCTGGTGTGACAAATCAGATGAAGATGATTGGTCAAAACCACTCCCACCAATTGAACGCTTGGAACAGTAAGTTTTTGAAGTGTATGTTACTTGTGATGAAGCCTTACTAGCTTCGTATGCCGTCTTCTGCTTG
>DDX3XE5sg1.exon_Change_codon_position_41342637_to_AGA,R,0.20,RANK2	AATGATACGGCGACCACCGATAATGGTTAAATGATATGATTCTGATTAATTGCTTGTGCTGTTCAGGTTTGATGATCGTGGACGAAGTGATTACGATGGCATTGGCAGCCGTGGTGACAGAAGTGGCTTTGGCAAATTTGAACGTGGTGGAAACAGTCGCTGGTGTGACAAATCAGATGAAGATGATTGGTCAAAACCACTCCCACCAAGAGAACGCTTGGAACAGTAAGTTTTTGAAGTGTATGTTACTTGTGATGAAGCCTTACTAGCTTCGTATGCCGTCTTCTGCTTG
>DDX3XE5sg1.exon_Change_codon_position_41342637_to_AGC,S,0.24,RANKT	AATGATACGGCGACCACCGATAATGGTTAAATGATATGATTCTGATTAATTGCTTGTGCTGTTCAGGTTTGATGATCGTGGACGAAGTGATTACGATGGCATTGGCAGCCGTGGTGACAGAAGTGGCTTTGGCAAATTTGAACGTGGTGGAAACAGTCGCTGGTGTGACAAATCAGATGAAGATGATTGGTCAAAACCACTCCCACCAAGCGAACGCTTGGAACAGTAAGTTTTTGAAGTGTATGTTACTTGTGATGAAGCCTTACTAGCTTCGTATGCCGTCTTCTGCTTG
>DDX3XE5sg1.exon_Change_codon_position_41342637_to_AGG,R,0.20,RANK3	AATGATACGGCGACCACCGATAATGGTTAAATGATATGATTCTGATTAATTGCTTGTGCTGTTCAGGTTTGATGATCGTGGACGAAGTGATTACGATGGCATTGGCAGCCGTGGTGACAGAAGTGGCTTTGGCAAATTTGAACGTGGTGGAAACAGTCGCTGGTGTGACAAATCAGATGAAGATGATTGGTCAAAACCACTCCCACCAAGGGAACGCTTGGAACAGTAAGTTTTTGAAGTGTATGTTACTTGTGATGAAGCCTTACTAGCTTCGTATGCCGTCTTCTGCTTG
>DDX3XE5sg1.exon_Change_codon_position_41342640_to_AAA,K,0.42,RANK2	AATGATACGGCGACCACCGATAATGGTTAAATGATATGATTCTGATTAATTGCTTGTGCTGTTCAGGTTTGATGATCGTGGACGAAGTGATTACGATGGCATTGGCAGCCGTGGTGACAGAAGTGGCTTTGGCAAATTTGAACGTGGTGGAAACAGTCGCTGGTGTGACAAATCAGATGAAGATGATTGGTCAAAACCACTCCCACCAAGTAAACGCTTGGAACAGTAAGTTTTTGAAGTGTATGTTACTTGTGATGAAGCCTTACTAGCTTCGTATGCCGTCTTCTGCTTG
>DDX3XE5sg1.exon_Change_codon_position_41342640_to_AAG,K,0.58,RANKT	AATGATACGGCGACCACCGATAATGGTTAAATGATATGATTCTGATTAATTGCTTGTGCTGTTCAGGTTTGATGATCGTGGACGAAGTGATTACGATGGCATTGGCAGCCGTGGTGACAGAAGTGGCTTTGGCAAATTTGAACGTGGTGGAAACAGTCGCTGGTGTGACAAATCAGATGAAGATGATTGGTCAAAACCACTCCCACCAAGTAAGCGCTTGGAACAGTAAGTTTTTGAAGTGTATGTTACTTGTGATGAAGCCTTACTAGCTTCGTATGCCGTCTTCTGCTTG
>DDX3XE5sg1.exon_Change_codon_position_41342640_to_CAA,Q,0.25,RANK2	AATGATACGGCGACCACCGATAATGGTTAAATGATATGATTCTGATTAATTGCTTGTGCTGTTCAGGTTTGATGATCGTGGACGAAGTGATTACGATGGCATTGGCAGCCGTGGTGACAGAAGTGGCTTTGGCAAATTTGAACGTGGTGGAAACAGTCGCTGGTGTGACAAATCAGATGAAGATGATTGGTCAAAACCACTCCCACCAAGTCAACGCTTGGAACAGTAAGTTTTTGAAGTGTATGTTACTTGTGATGAAGCCTTACTAGCTTCGTATGCCGTCTTCTGCTTG
>DDX3XE5sg1.exon_Change_codon_position_41342640_to_CAG,Q,0.75,RANKT	AATGATACGGCGACCACCGATAATGGTTAAATGATATGATTCTGATTAATTGCTTGTGCTGTTCAGGTTTGATGATCGTGGACGAAGTGATTACGATGGCATTGGCAGCCGTGGTGACAGAAGTGGCTTTGGCAAATTTGAACGTGGTGGAAACAGTCGCTGGTGTGACAAATCAGATGAAGATGATTGGTCAAAACCACTCCCACCAAGTCAGCGCTTGGAACAGTAAGTTTTTGAAGTGTATGTTACTTGTGATGAAGCCTTACTAGCTTCGTATGCCGTCTTCTGCTTG
>DDX3XE5sg1.exon_Change_codon_position_41342640_to_GCC,A,0.40,RANKT	AATGATACGGCGACCACCGATAATGGTTAAATGATATGATTCTGATTAATTGCTTGTGCTGTTCAGGTTTGATGATCGTGGACGAAGTGATTACGATGGCATTGGCAGCCGTGGTGACAGAAGTGGCTTTGGCAAATTTGAACGTGGTGGAAACAGTCGCTGGTGTGACAAATCAGATGAAGATGATTGGTCAAAACCACTCCCACCAAGTGCCCGCTTGGAACAGTAAGTTTTTGAAGTGTATGTTACTTGTGATGAAGCCTTACTAGCTTCGTATGCCGTCTTCTGCTTG
>DDX3XE5sg1.exon_Change_codon_position_41342640_to_GGC,G,0.34,RANKT	AATGATACGGCGACCACCGATAATGGTTAAATGATATGATTCTGATTAATTGCTTGTGCTGTTCAGGTTTGATGATCGTGGACGAAGTGATTACGATGGCATTGGCAGCCGTGGTGACAGAAGTGGCTTTGGCAAATTTGAACGTGGTGGAAACAGTCGCTGGTGTGACAAATCAGATGAAGATGATTGGTCAAAACCACTCCCACCAAGTGGCCGCTTGGAACAGTAAGTTTTTGAAGTGTATGTTACTTGTGATGAAGCCTTACTAGCTTCGTATGCCGTCTTCTGCTTG
>DDX3XE5sg1.exon_Change_codon_position_41342640_to_GTG,V,0.47,RANKT	AATGATACGGCGACCACCGATAATGGTTAAATGATATGATTCTGATTAATTGCTTGTGCTGTTCAGGTTTGATGATCGTGGACGAAGTGATTACGATGGCATTGGCAGCCGTGGTGACAGAAGTGGCTTTGGCAAATTTGAACGTGGTGGAAACAGTCGCTGGTGTGACAAATCAGATGAAGATGATTGGTCAAAACCACTCCCACCAAGTGTGCGCTTGGAACAGTAAGTTTTTGAAGTGTATGTTACTTGTGATGAAGCCTTACTAGCTTCGTATGCCGTCTTCTGCTTG
>DDX3XE5sg1.exon_Change_codon_position_41342640_to_TAA,STOP,0.28,RANK2	AATGATACGGCGACCACCGATAATGGTTAAATGATATGATTCTGATTAATTGCTTGTGCTGTTCAGGTTTGATGATCGTGGACGAAGTGATTACGATGGCATTGGCAGCCGTGGTGACAGAAGTGGCTTTGGCAAATTTGAACGTGGTGGAAACAGTCGCTGGTGTGACAAATCAGATGAAGATGATTGGTCAAAACCACTCCCACCAAGTTAACGCTTGGAACAGTAAGTTTTTGAAGTGTATGTTACTTGTGATGAAGCCTTACTAGCTTCGTATGCCGTCTTCTGCTTG
>DDX3XE5sg1.exon_Change_codon_position_41342640_to_TGA,STOP,0.52,RANKT	AATGATACGGCGACCACCGATAATGGTTAAATGATATGATTCTGATTAATTGCTTGTGCTGTTCAGGTTTGATGATCGTGGACGAAGTGATTACGATGGCATTGGCAGCCGTGGTGACAGAAGTGGCTTTGGCAAATTTGAACGTGGTGGAAACAGTCGCTGGTGTGACAAATCAGATGAAGATGATTGGTCAAAACCACTCCCACCAAGTTGACGCTTGGAACAGTAAGTTTTTGAAGTGTATGTTACTTGTGATGAAGCCTTACTAGCTTCGTATGCCGTCTTCTGCTTG
>DDX3XE5sg1.exon_Change_codon_position_41342640_to_GCA,A,0.23,RANK3	AATGATACGGCGACCACCGATAATGGTTAAATGATATGATTCTGATTAATTGCTTGTGCTGTTCAGGTTTGATGATCGTGGACGAAGTGATTACGATGGCATTGGCAGCCGTGGTGACAGAAGTGGCTTTGGCAAATTTGAACGTGGTGGAAACAGTCGCTGGTGTGACAAATCAGATGAAGATGATTGGTCAAAACCACTCCCACCAAGTGCACGCTTGGAACAGTAAGTTTTTGAAGTGTATGTTACTTGTGATGAAGCCTTACTAGCTTCGTATGCCGTCTTCTGCTTG
>DDX3XE5sg1.exon_Change_codon_position_41342640_to_GGA,G,0.25,RANK2	AATGATACGGCGACCACCGATAATGGTTAAATGATATGATTCTGATTAATTGCTTGTGCTGTTCAGGTTTGATGATCGTGGACGAAGTGATTACGATGGCATTGGCAGCCGTGGTGACAGAAGTGGCTTTGGCAAATTTGAACGTGGTGGAAACAGTCGCTGGTGTGACAAATCAGATGAAGATGATTGGTCAAAACCACTCCCACCAAGTGGACGCTTGGAACAGTAAGTTTTTGAAGTGTATGTTACTTGTGATGAAGCCTTACTAGCTTCGTATGCCGTCTTCTGCTTG
>DDX3XE5sg1.exon_Change_codon_position_41342640_to_GTA,V,0.11,RANK4	AATGATACGGCGACCACCGATAATGGTTAAATGATATGATTCTGATTAATTGCTTGTGCTGTTCAGGTTTGATGATCGTGGACGAAGTGATTACGATGGCATTGGCAGCCGTGGTGACAGAAGTGGCTTTGGCAAATTTGAACGTGGTGGAAACAGTCGCTGGTGTGACAAATCAGATGAAGATGATTGGTCAAAACCACTCCCACCAAGTGTACGCTTGGAACAGTAAGTTTTTGAAGTGTATGTTACTTGTGATGAAGCCTTACTAGCTTCGTATGCCGTCTTCTGCTTG
>DDX3XE5sg1.exon_Change_codon_position_41342640_to_GAC,D,0.54,RANKT	AATGATACGGCGACCACCGATAATGGTTAAATGATATGATTCTGATTAATTGCTTGTGCTGTTCAGGTTTGATGATCGTGGACGAAGTGATTACGATGGCATTGGCAGCCGTGGTGACAGAAGTGGCTTTGGCAAATTTGAACGTGGTGGAAACAGTCGCTGGTGTGACAAATCAGATGAAGATGATTGGTCAAAACCACTCCCACCAAGTGACCGCTTGGAACAGTAAGTTTTTGAAGTGTATGTTACTTGTGATGAAGCCTTACTAGCTTCGTATGCCGTCTTCTGCTTG
>DDX3XE5sg1.exon_Change_codon_position_41342640_to_GAG,E,0.58,RANKT	AATGATACGGCGACCACCGATAATGGTTAAATGATATGATTCTGATTAATTGCTTGTGCTGTTCAGGTTTGATGATCGTGGACGAAGTGATTACGATGGCATTGGCAGCCGTGGTGACAGAAGTGGCTTTGGCAAATTTGAACGTGGTGGAAACAGTCGCTGGTGTGACAAATCAGATGAAGATGATTGGTCAAAACCACTCCCACCAAGTGAGCGCTTGGAACAGTAAGTTTTTGAAGTGTATGTTACTTGTGATGAAGCCTTACTAGCTTCGTATGCCGTCTTCTGCTTG
>DDX3XE5sg1.exon_Change_codon_position_41342640_to_GAT,D,0.46,RANK2	AATGATACGGCGACCACCGATAATGGTTAAATGATATGATTCTGATTAATTGCTTGTGCTGTTCAGGTTTGATGATCGTGGACGAAGTGATTACGATGGCATTGGCAGCCGTGGTGACAGAAGTGGCTTTGGCAAATTTGAACGTGGTGGAAACAGTCGCTGGTGTGACAAATCAGATGAAGATGATTGGTCAAAACCACTCCCACCAAGTGATCGCTTGGAACAGTAAGTTTTTGAAGTGTATGTTACTTGTGATGAAGCCTTACTAGCTTCGTATGCCGTCTTCTGCTTG
>DDX3XE5sg1.exon_Change_codon_position_41342643_to_AGC,S,0.24,RANKT	AATGATACGGCGACCACCGATAATGGTTAAATGATATGATTCTGATTAATTGCTTGTGCTGTTCAGGTTTGATGATCGTGGACGAAGTGATTACGATGGCATTGGCAGCCGTGGTGACAGAAGTGGCTTTGGCAAATTTGAACGTGGTGGAAACAGTCGCTGGTGTGACAAATCAGATGAAGATGATTGGTCAAAACCACTCCCACCAAGTGAAAGCTTGGAACAGTAAGTTTTTGAAGTGTATGTTACTTGTGATGAAGCCTTACTAGCTTCGTATGCCGTCTTCTGCTTG
>DDX3XE5sg1.exon_Change_codon_position_41342643_to_AGA,R,0.20,RANK2	AATGATACGGCGACCACCGATAATGGTTAAATGATATGATTCTGATTAATTGCTTGTGCTGTTCAGGTTTGATGATCGTGGACGAAGTGATTACGATGGCATTGGCAGCCGTGGTGACAGAAGTGGCTTTGGCAAATTTGAACGTGGTGGAAACAGTCGCTGGTGTGACAAATCAGATGAAGATGATTGGTCAAAACCACTCCCACCAAGTGAAAGATTGGAACAGTAAGTTTTTGAAGTGTATGTTACTTGTGATGAAGCCTTACTAGCTTCGTATGCCGTCTTCTGCTTG
>DDX3XE5sg1.exon_Change_codon_position_41342643_to_AGG,R,0.20,RANK3	AATGATACGGCGACCACCGATAATGGTTAAATGATATGATTCTGATTAATTGCTTGTGCTGTTCAGGTTTGATGATCGTGGACGAAGTGATTACGATGGCATTGGCAGCCGTGGTGACAGAAGTGGCTTTGGCAAATTTGAACGTGGTGGAAACAGTCGCTGGTGTGACAAATCAGATGAAGATGATTGGTCAAAACCACTCCCACCAAGTGAAAGGTTGGAACAGTAAGTTTTTGAAGTGTATGTTACTTGTGATGAAGCCTTACTAGCTTCGTATGCCGTCTTCTGCTTG
>DDX3XE5sg1.exon_Change_codon_position_41342643_to_CAT,H,0.41,RANK2	AATGATACGGCGACCACCGATAATGGTTAAATGATATGATTCTGATTAATTGCTTGTGCTGTTCAGGTTTGATGATCGTGGACGAAGTGATTACGATGGCATTGGCAGCCGTGGTGACAGAAGTGGCTTTGGCAAATTTGAACGTGGTGGAAACAGTCGCTGGTGTGACAAATCAGATGAAGATGATTGGTCAAAACCACTCCCACCAAGTGAACATTTGGAACAGTAAGTTTTTGAAGTGTATGTTACTTGTGATGAAGCCTTACTAGCTTCGTATGCCGTCTTCTGCTTG
>DDX3XE5sg1.exon_Change_codon_position_41342643_to_CCT,P,0.28,RANK2	AATGATACGGCGACCACCGATAATGGTTAAATGATATGATTCTGATTAATTGCTTGTGCTGTTCAGGTTTGATGATCGTGGACGAAGTGATTACGATGGCATTGGCAGCCGTGGTGACAGAAGTGGCTTTGGCAAATTTGAACGTGGTGGAAACAGTCGCTGGTGTGACAAATCAGATGAAGATGATTGGTCAAAACCACTCCCACCAAGTGAACCTTTGGAACAGTAAGTTTTTGAAGTGTATGTTACTTGTGATGAAGCCTTACTAGCTTCGTATGCCGTCTTCTGCTTG
>DDX3XE5sg1.exon_Change_codon_position_41342643_to_CTG,L,0.41,RANKT	AATGATACGGCGACCACCGATAATGGTTAAATGATATGATTCTGATTAATTGCTTGTGCTGTTCAGGTTTGATGATCGTGGACGAAGTGATTACGATGGCATTGGCAGCCGTGGTGACAGAAGTGGCTTTGGCAAATTTGAACGTGGTGGAAACAGTCGCTGGTGTGACAAATCAGATGAAGATGATTGGTCAAAACCACTCCCACCAAGTGAACTGTTGGAACAGTAAGTTTTTGAAGTGTATGTTACTTGTGATGAAGCCTTACTAGCTTCGTATGCCGTCTTCTGCTTG
>DDX3XE5sg1.exon_Change_codon_position_41342643_to_GGC,G,0.34,RANKT	AATGATACGGCGACCACCGATAATGGTTAAATGATATGATTCTGATTAATTGCTTGTGCTGTTCAGGTTTGATGATCGTGGACGAAGTGATTACGATGGCATTGGCAGCCGTGGTGACAGAAGTGGCTTTGGCAAATTTGAACGTGGTGGAAACAGTCGCTGGTGTGACAAATCAGATGAAGATGATTGGTCAAAACCACTCCCACCAAGTGAAGGCTTGGAACAGTAAGTTTTTGAAGTGTATGTTACTTGTGATGAAGCCTTACTAGCTTCGTATGCCGTCTTCTGCTTG
>DDX3XE5sg1.exon_Change_codon_position_41342643_to_GGA,G,0.25,RANK2	AATGATACGGCGACCACCGATAATGGTTAAATGATATGATTCTGATTAATTGCTTGTGCTGTTCAGGTTTGATGATCGTGGACGAAGTGATTACGATGGCATTGGCAGCCGTGGTGACAGAAGTGGCTTTGGCAAATTTGAACGTGGTGGAAACAGTCGCTGGTGTGACAAATCAGATGAAGATGATTGGTCAAAACCACTCCCACCAAGTGAAGGATTGGAACAGTAAGTTTTTGAAGTGTATGTTACTTGTGATGAAGCCTTACTAGCTTCGTATGCCGTCTTCTGCTTG
>DDX3XE5sg1.exon_Change_codon_position_41342643_to_TGC,C,0.55,RANKT	AATGATACGGCGACCACCGATAATGGTTAAATGATATGATTCTGATTAATTGCTTGTGCTGTTCAGGTTTGATGATCGTGGACGAAGTGATTACGATGGCATTGGCAGCCGTGGTGACAGAAGTGGCTTTGGCAAATTTGAACGTGGTGGAAACAGTCGCTGGTGTGACAAATCAGATGAAGATGATTGGTCAAAACCACTCCCACCAAGTGAATGCTTGGAACAGTAAGTTTTTGAAGTGTATGTTACTTGTGATGAAGCCTTACTAGCTTCGTATGCCGTCTTCTGCTTG
>DDX3XE5sg1.exon_Change_codon_position_41342643_to_TCC,S,0.22,RANK2	AATGATACGGCGACCACCGATAATGGTTAAATGATATGATTCTGATTAATTGCTTGTGCTGTTCAGGTTTGATGATCGTGGACGAAGTGATTACGATGGCATTGGCAGCCGTGGTGACAGAAGTGGCTTTGGCAAATTTGAACGTGGTGGAAACAGTCGCTGGTGTGACAAATCAGATGAAGATGATTGGTCAAAACCACTCCCACCAAGTGAATCCTTGGAACAGTAAGTTTTTGAAGTGTATGTTACTTGTGATGAAGCCTTACTAGCTTCGTATGCCGTCTTCTGCTTG
>DDX3XE5sg1.exon_Change_codon_position_41342643_to_TGT,C,0.45,RANK2	AATGATACGGCGACCACCGATAATGGTTAAATGATATGATTCTGATTAATTGCTTGTGCTGTTCAGGTTTGATGATCGTGGACGAAGTGATTACGATGGCATTGGCAGCCGTGGTGACAGAAGTGGCTTTGGCAAATTTGAACGTGGTGGAAACAGTCGCTGGTGTGACAAATCAGATGAAGATGATTGGTCAAAACCACTCCCACCAAGTGAATGTTTGGAACAGTAAGTTTTTGAAGTGTATGTTACTTGTGATGAAGCCTTACTAGCTTCGTATGCCGTCTTCTGCTTG
>DDX3XE5sg1.exon_Change_codon_position_41342643_to_CAC,H,0.59,RANKT	AATGATACGGCGACCACCGATAATGGTTAAATGATATGATTCTGATTAATTGCTTGTGCTGTTCAGGTTTGATGATCGTGGACGAAGTGATTACGATGGCATTGGCAGCCGTGGTGACAGAAGTGGCTTTGGCAAATTTGAACGTGGTGGAAACAGTCGCTGGTGTGACAAATCAGATGAAGATGATTGGTCAAAACCACTCCCACCAAGTGAACACTTGGAACAGTAAGTTTTTGAAGTGTATGTTACTTGTGATGAAGCCTTACTAGCTTCGTATGCCGTCTTCTGCTTG
>DDX3XE5sg1.exon_Change_codon_position_41342643_to_CCC,P,0.33,RANKT	AATGATACGGCGACCACCGATAATGGTTAAATGATATGATTCTGATTAATTGCTTGTGCTGTTCAGGTTTGATGATCGTGGACGAAGTGATTACGATGGCATTGGCAGCCGTGGTGACAGAAGTGGCTTTGGCAAATTTGAACGTGGTGGAAACAGTCGCTGGTGTGACAAATCAGATGAAGATGATTGGTCAAAACCACTCCCACCAAGTGAACCCTTGGAACAGTAAGTTTTTGAAGTGTATGTTACTTGTGATGAAGCCTTACTAGCTTCGTATGCCGTCTTCTGCTTG
>DDX3XE5sg1.exon_Change_codon_position_41342643_to_CTC,L,0.20,RANK2	AATGATACGGCGACCACCGATAATGGTTAAATGATATGATTCTGATTAATTGCTTGTGCTGTTCAGGTTTGATGATCGTGGACGAAGTGATTACGATGGCATTGGCAGCCGTGGTGACAGAAGTGGCTTTGGCAAATTTGAACGTGGTGGAAACAGTCGCTGGTGTGACAAATCAGATGAAGATGATTGGTCAAAACCACTCCCACCAAGTGAACTCTTGGAACAGTAAGTTTTTGAAGTGTATGTTACTTGTGATGAAGCCTTACTAGCTTCGTATGCCGTCTTCTGCTTG
>DDX3XE5sg1.exon_Change_codon_position_41342643_to_CGA,R,0.11,RANK5	AATGATACGGCGACCACCGATAATGGTTAAATGATATGATTCTGATTAATTGCTTGTGCTGTTCAGGTTTGATGATCGTGGACGAAGTGATTACGATGGCATTGGCAGCCGTGGTGACAGAAGTGGCTTTGGCAAATTTGAACGTGGTGGAAACAGTCGCTGGTGTGACAAATCAGATGAAGATGATTGGTCAAAACCACTCCCACCAAGTGAACGATTGGAACAGTAAGTTTTTGAAGTGTATGTTACTTGTGATGAAGCCTTACTAGCTTCGTATGCCGTCTTCTGCTTG
>DDX3XE5sg1.exon_Change_codon_position_41342643_to_CGG,R,0.21,RANKT	AATGATACGGCGACCACCGATAATGGTTAAATGATATGATTCTGATTAATTGCTTGTGCTGTTCAGGTTTGATGATCGTGGACGAAGTGATTACGATGGCATTGGCAGCCGTGGTGACAGAAGTGGCTTTGGCAAATTTGAACGTGGTGGAAACAGTCGCTGGTGTGACAAATCAGATGAAGATGATTGGTCAAAACCACTCCCACCAAGTGAACGGTTGGAACAGTAAGTTTTTGAAGTGTATGTTACTTGTGATGAAGCCTTACTAGCTTCGTATGCCGTCTTCTGCTTG
>DDX3XE5sg1.exon_Change_codon_position_41342643_to_CGT,R,0.08,RANK6	AATGATACGGCGACCACCGATAATGGTTAAATGATATGATTCTGATTAATTGCTTGTGCTGTTCAGGTTTGATGATCGTGGACGAAGTGATTACGATGGCATTGGCAGCCGTGGTGACAGAAGTGGCTTTGGCAAATTTGAACGTGGTGGAAACAGTCGCTGGTGTGACAAATCAGATGAAGATGATTGGTCAAAACCACTCCCACCAAGTGAACGTTTGGAACAGTAAGTTTTTGAAGTGTATGTTACTTGTGATGAAGCCTTACTAGCTTCGTATGCCGTCTTCTGCTTG
>DDX3XE5sg1.exon_Change_codon_position_41342646_to_ATG,M,1.00,RANKU	AATGATACGGCGACCACCGATAATGGTTAAATGATATGATTCTGATTAATTGCTTGTGCTGTTCAGGTTTGATGATCGTGGACGAAGTGATTACGATGGCATTGGCAGCCGTGGTGACAGAAGTGGCTTTGGCAAATTTGAACGTGGTGGAAACAGTCGCTGGTGTGACAAATCAGATGAAGATGATTGGTCAAAACCACTCCCACCAAGTGAACGCATGGAACAGTAAGTTTTTGAAGTGTATGTTACTTGTGATGAAGCCTTACTAGCTTCGTATGCCGTCTTCTGCTTG
>DDX3XE5sg1.exon_Change_codon_position_41342646_to_AGC,S,0.24,RANKT	AATGATACGGCGACCACCGATAATGGTTAAATGATATGATTCTGATTAATTGCTTGTGCTGTTCAGGTTTGATGATCGTGGACGAAGTGATTACGATGGCATTGGCAGCCGTGGTGACAGAAGTGGCTTTGGCAAATTTGAACGTGGTGGAAACAGTCGCTGGTGTGACAAATCAGATGAAGATGATTGGTCAAAACCACTCCCACCAAGTGAACGCAGCGAACAGTAAGTTTTTGAAGTGTATGTTACTTGTGATGAAGCCTTACTAGCTTCGTATGCCGTCTTCTGCTTG
>DDX3XE5sg1.exon_Change_codon_position_41342646_to_CTG,L,0.41,RANKT	AATGATACGGCGACCACCGATAATGGTTAAATGATATGATTCTGATTAATTGCTTGTGCTGTTCAGGTTTGATGATCGTGGACGAAGTGATTACGATGGCATTGGCAGCCGTGGTGACAGAAGTGGCTTTGGCAAATTTGAACGTGGTGGAAACAGTCGCTGGTGTGACAAATCAGATGAAGATGATTGGTCAAAACCACTCCCACCAAGTGAACGCCTGGAACAGTAAGTTTTTGAAGTGTATGTTACTTGTGATGAAGCCTTACTAGCTTCGTATGCCGTCTTCTGCTTG
>DDX3XE5sg1.exon_Change_codon_position_41342646_to_CTA,L,0.07,RANK5	AATGATACGGCGACCACCGATAATGGTTAAATGATATGATTCTGATTAATTGCTTGTGCTGTTCAGGTTTGATGATCGTGGACGAAGTGATTACGATGGCATTGGCAGCCGTGGTGACAGAAGTGGCTTTGGCAAATTTGAACGTGGTGGAAACAGTCGCTGGTGTGACAAATCAGATGAAGATGATTGGTCAAAACCACTCCCACCAAGTGAACGCCTAGAACAGTAAGTTTTTGAAGTGTATGTTACTTGTGATGAAGCCTTACTAGCTTCGTATGCCGTCTTCTGCTTG
>DDX3XE5sg1.exon_Change_codon_position_41342646_to_CTC,L,0.20,RANK2	AATGATACGGCGACCACCGATAATGGTTAAATGATATGATTCTGATTAATTGCTTGTGCTGTTCAGGTTTGATGATCGTGGACGAAGTGATTACGATGGCATTGGCAGCCGTGGTGACAGAAGTGGCTTTGGCAAATTTGAACGTGGTGGAAACAGTCGCTGGTGTGACAAATCAGATGAAGATGATTGGTCAAAACCACTCCCACCAAGTGAACGCCTCGAACAGTAAGTTTTTGAAGTGTATGTTACTTGTGATGAAGCCTTACTAGCTTCGTATGCCGTCTTCTGCTTG
>DDX3XE5sg1.exon_Change_codon_position_41342646_to_CTT,L,0.13,RANK3	AATGATACGGCGACCACCGATAATGGTTAAATGATATGATTCTGATTAATTGCTTGTGCTGTTCAGGTTTGATGATCGTGGACGAAGTGATTACGATGGCATTGGCAGCCGTGGTGACAGAAGTGGCTTTGGCAAATTTGAACGTGGTGGAAACAGTCGCTGGTGTGACAAATCAGATGAAGATGATTGGTCAAAACCACTCCCACCAAGTGAACGCCTTGAACAGTAAGTTTTTGAAGTGTATGTTACTTGTGATGAAGCCTTACTAGCTTCGTATGCCGTCTTCTGCTTG
>DDX3XE5sg1.exon_Change_codon_position_41342646_to_GTG,V,0.47,RANKT	AATGATACGGCGACCACCGATAATGGTTAAATGATATGATTCTGATTAATTGCTTGTGCTGTTCAGGTTTGATGATCGTGGACGAAGTGATTACGATGGCATTGGCAGCCGTGGTGACAGAAGTGGCTTTGGCAAATTTGAACGTGGTGGAAACAGTCGCTGGTGTGACAAATCAGATGAAGATGATTGGTCAAAACCACTCCCACCAAGTGAACGCGTGGAACAGTAAGTTTTTGAAGTGTATGTTACTTGTGATGAAGCCTTACTAGCTTCGTATGCCGTCTTCTGCTTG
>DDX3XE5sg1.exon_Change_codon_position_41342646_to_GTC,V,0.24,RANK2	AATGATACGGCGACCACCGATAATGGTTAAATGATATGATTCTGATTAATTGCTTGTGCTGTTCAGGTTTGATGATCGTGGACGAAGTGATTACGATGGCATTGGCAGCCGTGGTGACAGAAGTGGCTTTGGCAAATTTGAACGTGGTGGAAACAGTCGCTGGTGTGACAAATCAGATGAAGATGATTGGTCAAAACCACTCCCACCAAGTGAACGCGTCGAACAGTAAGTTTTTGAAGTGTATGTTACTTGTGATGAAGCCTTACTAGCTTCGTATGCCGTCTTCTGCTTG
>DDX3XE5sg1.exon_Change_codon_position_41342646_to_TGA,STOP,0.52,RANKT	AATGATACGGCGACCACCGATAATGGTTAAATGATATGATTCTGATTAATTGCTTGTGCTGTTCAGGTTTGATGATCGTGGACGAAGTGATTACGATGGCATTGGCAGCCGTGGTGACAGAAGTGGCTTTGGCAAATTTGAACGTGGTGGAAACAGTCGCTGGTGTGACAAATCAGATGAAGATGATTGGTCAAAACCACTCCCACCAAGTGAACGCTGAGAACAGTAAGTTTTTGAAGTGTATGTTACTTGTGATGAAGCCTTACTAGCTTCGTATGCCGTCTTCTGCTTG
>DDX3XE5sg1.exon_Change_codon_position_41342646_to_TAG,STOP,0.20,RANK3	AATGATACGGCGACCACCGATAATGGTTAAATGATATGATTCTGATTAATTGCTTGTGCTGTTCAGGTTTGATGATCGTGGACGAAGTGATTACGATGGCATTGGCAGCCGTGGTGACAGAAGTGGCTTTGGCAAATTTGAACGTGGTGGAAACAGTCGCTGGTGTGACAAATCAGATGAAGATGATTGGTCAAAACCACTCCCACCAAGTGAACGCTAGGAACAGTAAGTTTTTGAAGTGTATGTTACTTGTGATGAAGCCTTACTAGCTTCGTATGCCGTCTTCTGCTTG
>DDX3XE5sg1.exon_Change_codon_position_41342646_to_TCG,S,0.06,RANK6	AATGATACGGCGACCACCGATAATGGTTAAATGATATGATTCTGATTAATTGCTTGTGCTGTTCAGGTTTGATGATCGTGGACGAAGTGATTACGATGGCATTGGCAGCCGTGGTGACAGAAGTGGCTTTGGCAAATTTGAACGTGGTGGAAACAGTCGCTGGTGTGACAAATCAGATGAAGATGATTGGTCAAAACCACTCCCACCAAGTGAACGCTCGGAACAGTAAGTTTTTGAAGTGTATGTTACTTGTGATGAAGCCTTACTAGCTTCGTATGCCGTCTTCTGCTTG
>DDX3XE5sg1.exon_Change_codon_position_41342646_to_TGG,W,1.00,RANKU	AATGATACGGCGACCACCGATAATGGTTAAATGATATGATTCTGATTAATTGCTTGTGCTGTTCAGGTTTGATGATCGTGGACGAAGTGATTACGATGGCATTGGCAGCCGTGGTGACAGAAGTGGCTTTGGCAAATTTGAACGTGGTGGAAACAGTCGCTGGTGTGACAAATCAGATGAAGATGATTGGTCAAAACCACTCCCACCAAGTGAACGCTGGGAACAGTAAGTTTTTGAAGTGTATGTTACTTGTGATGAAGCCTTACTAGCTTCGTATGCCGTCTTCTGCTTG
>DDX3XE5sg1.exon_Change_codon_position_41342646_to_TTA,L,0.07,RANK6	AATGATACGGCGACCACCGATAATGGTTAAATGATATGATTCTGATTAATTGCTTGTGCTGTTCAGGTTTGATGATCGTGGACGAAGTGATTACGATGGCATTGGCAGCCGTGGTGACAGAAGTGGCTTTGGCAAATTTGAACGTGGTGGAAACAGTCGCTGGTGTGACAAATCAGATGAAGATGATTGGTCAAAACCACTCCCACCAAGTGAACGCTTAGAACAGTAAGTTTTTGAAGTGTATGTTACTTGTGATGAAGCCTTACTAGCTTCGTATGCCGTCTTCTGCTTG
>DDX3XE5sg1.exon_Change_codon_position_41342646_to_TTC,F,0.55,RANKT	AATGATACGGCGACCACCGATAATGGTTAAATGATATGATTCTGATTAATTGCTTGTGCTGTTCAGGTTTGATGATCGTGGACGAAGTGATTACGATGGCATTGGCAGCCGTGGTGACAGAAGTGGCTTTGGCAAATTTGAACGTGGTGGAAACAGTCGCTGGTGTGACAAATCAGATGAAGATGATTGGTCAAAACCACTCCCACCAAGTGAACGCTTCGAACAGTAAGTTTTTGAAGTGTATGTTACTTGTGATGAAGCCTTACTAGCTTCGTATGCCGTCTTCTGCTTG
>DDX3XE5sg1.exon_Change_codon_position_41342646_to_TTT,F,0.45,RANK2	AATGATACGGCGACCACCGATAATGGTTAAATGATATGATTCTGATTAATTGCTTGTGCTGTTCAGGTTTGATGATCGTGGACGAAGTGATTACGATGGCATTGGCAGCCGTGGTGACAGAAGTGGCTTTGGCAAATTTGAACGTGGTGGAAACAGTCGCTGGTGTGACAAATCAGATGAAGATGATTGGTCAAAACCACTCCCACCAAGTGAACGCTTTGAACAGTAAGTTTTTGAAGTGTATGTTACTTGTGATGAAGCCTTACTAGCTTCGTATGCCGTCTTCTGCTTG
>DDX3XE5sg1.exon_Change_codon_position_41342649_to_AAA,K,0.42,RANK2	AATGATACGGCGACCACCGATAATGGTTAAATGATATGATTCTGATTAATTGCTTGTGCTGTTCAGGTTTGATGATCGTGGACGAAGTGATTACGATGGCATTGGCAGCCGTGGTGACAGAAGTGGCTTTGGCAAATTTGAACGTGGTGGAAACAGTCGCTGGTGTGACAAATCAGATGAAGATGATTGGTCAAAACCACTCCCACCAAGTGAACGCTTGAAACAGTAAGTTTTTGAAGTGTATGTTACTTGTGATGAAGCCTTACTAGCTTCGTATGCCGTCTTCTGCTTG
>DDX3XE5sg1.exon_Change_codon_position_41342649_to_AAG,K,0.58,RANKT	AATGATACGGCGACCACCGATAATGGTTAAATGATATGATTCTGATTAATTGCTTGTGCTGTTCAGGTTTGATGATCGTGGACGAAGTGATTACGATGGCATTGGCAGCCGTGGTGACAGAAGTGGCTTTGGCAAATTTGAACGTGGTGGAAACAGTCGCTGGTGTGACAAATCAGATGAAGATGATTGGTCAAAACCACTCCCACCAAGTGAACGCTTGAAGCAGTAAGTTTTTGAAGTGTATGTTACTTGTGATGAAGCCTTACTAGCTTCGTATGCCGTCTTCTGCTTG
>DDX3XE5sg1.exon_Change_codon_position_41342649_to_CAA,Q,0.25,RANK2	AATGATACGGCGACCACCGATAATGGTTAAATGATATGATTCTGATTAATTGCTTGTGCTGTTCAGGTTTGATGATCGTGGACGAAGTGATTACGATGGCATTGGCAGCCGTGGTGACAGAAGTGGCTTTGGCAAATTTGAACGTGGTGGAAACAGTCGCTGGTGTGACAAATCAGATGAAGATGATTGGTCAAAACCACTCCCACCAAGTGAACGCTTGCAACAGTAAGTTTTTGAAGTGTATGTTACTTGTGATGAAGCCTTACTAGCTTCGTATGCCGTCTTCTGCTTG
>DDX3XE5sg1.exon_Change_codon_position_41342649_to_CAG,Q,0.75,RANKT	AATGATACGGCGACCACCGATAATGGTTAAATGATATGATTCTGATTAATTGCTTGTGCTGTTCAGGTTTGATGATCGTGGACGAAGTGATTACGATGGCATTGGCAGCCGTGGTGACAGAAGTGGCTTTGGCAAATTTGAACGTGGTGGAAACAGTCGCTGGTGTGACAAATCAGATGAAGATGATTGGTCAAAACCACTCCCACCAAGTGAACGCTTGCAGCAGTAAGTTTTTGAAGTGTATGTTACTTGTGATGAAGCCTTACTAGCTTCGTATGCCGTCTTCTGCTTG
>DDX3XE5sg1.exon_Change_codon_position_41342649_to_GCC,A,0.40,RANKT	AATGATACGGCGACCACCGATAATGGTTAAATGATATGATTCTGATTAATTGCTTGTGCTGTTCAGGTTTGATGATCGTGGACGAAGTGATTACGATGGCATTGGCAGCCGTGGTGACAGAAGTGGCTTTGGCAAATTTGAACGTGGTGGAAACAGTCGCTGGTGTGACAAATCAGATGAAGATGATTGGTCAAAACCACTCCCACCAAGTGAACGCTTGGCCCAGTAAGTTTTTGAAGTGTATGTTACTTGTGATGAAGCCTTACTAGCTTCGTATGCCGTCTTCTGCTTG
>DDX3XE5sg1.exon_Change_codon_position_41342649_to_GGC,G,0.34,RANKT	AATGATACGGCGACCACCGATAATGGTTAAATGATATGATTCTGATTAATTGCTTGTGCTGTTCAGGTTTGATGATCGTGGACGAAGTGATTACGATGGCATTGGCAGCCGTGGTGACAGAAGTGGCTTTGGCAAATTTGAACGTGGTGGAAACAGTCGCTGGTGTGACAAATCAGATGAAGATGATTGGTCAAAACCACTCCCACCAAGTGAACGCTTGGGCCAGTAAGTTTTTGAAGTGTATGTTACTTGTGATGAAGCCTTACTAGCTTCGTATGCCGTCTTCTGCTTG
>DDX3XE5sg1.exon_Change_codon_position_41342649_to_GTG,V,0.47,RANKT	AATGATACGGCGACCACCGATAATGGTTAAATGATATGATTCTGATTAATTGCTTGTGCTGTTCAGGTTTGATGATCGTGGACGAAGTGATTACGATGGCATTGGCAGCCGTGGTGACAGAAGTGGCTTTGGCAAATTTGAACGTGGTGGAAACAGTCGCTGGTGTGACAAATCAGATGAAGATGATTGGTCAAAACCACTCCCACCAAGTGAACGCTTGGTGCAGTAAGTTTTTGAAGTGTATGTTACTTGTGATGAAGCCTTACTAGCTTCGTATGCCGTCTTCTGCTTG
>DDX3XE5sg1.exon_Change_codon_position_41342649_to_TAA,STOP,0.28,RANK2	AATGATACGGCGACCACCGATAATGGTTAAATGATATGATTCTGATTAATTGCTTGTGCTGTTCAGGTTTGATGATCGTGGACGAAGTGATTACGATGGCATTGGCAGCCGTGGTGACAGAAGTGGCTTTGGCAAATTTGAACGTGGTGGAAACAGTCGCTGGTGTGACAAATCAGATGAAGATGATTGGTCAAAACCACTCCCACCAAGTGAACGCTTGTAACAGTAAGTTTTTGAAGTGTATGTTACTTGTGATGAAGCCTTACTAGCTTCGTATGCCGTCTTCTGCTTG
>DDX3XE5sg1.exon_Change_codon_position_41342649_to_TGA,STOP,0.52,RANKT	AATGATACGGCGACCACCGATAATGGTTAAATGATATGATTCTGATTAATTGCTTGTGCTGTTCAGGTTTGATGATCGTGGACGAAGTGATTACGATGGCATTGGCAGCCGTGGTGACAGAAGTGGCTTTGGCAAATTTGAACGTGGTGGAAACAGTCGCTGGTGTGACAAATCAGATGAAGATGATTGGTCAAAACCACTCCCACCAAGTGAACGCTTGTGACAGTAAGTTTTTGAAGTGTATGTTACTTGTGATGAAGCCTTACTAGCTTCGTATGCCGTCTTCTGCTTG
>DDX3XE5sg1.exon_Change_codon_position_41342649_to_GCA,A,0.23,RANK3	AATGATACGGCGACCACCGATAATGGTTAAATGATATGATTCTGATTAATTGCTTGTGCTGTTCAGGTTTGATGATCGTGGACGAAGTGATTACGATGGCATTGGCAGCCGTGGTGACAGAAGTGGCTTTGGCAAATTTGAACGTGGTGGAAACAGTCGCTGGTGTGACAAATCAGATGAAGATGATTGGTCAAAACCACTCCCACCAAGTGAACGCTTGGCACAGTAAGTTTTTGAAGTGTATGTTACTTGTGATGAAGCCTTACTAGCTTCGTATGCCGTCTTCTGCTTG
>DDX3XE5sg1.exon_Change_codon_position_41342649_to_GGA,G,0.25,RANK2	AATGATACGGCGACCACCGATAATGGTTAAATGATATGATTCTGATTAATTGCTTGTGCTGTTCAGGTTTGATGATCGTGGACGAAGTGATTACGATGGCATTGGCAGCCGTGGTGACAGAAGTGGCTTTGGCAAATTTGAACGTGGTGGAAACAGTCGCTGGTGTGACAAATCAGATGAAGATGATTGGTCAAAACCACTCCCACCAAGTGAACGCTTGGGACAGTAAGTTTTTGAAGTGTATGTTACTTGTGATGAAGCCTTACTAGCTTCGTATGCCGTCTTCTGCTTG
>DDX3XE5sg1.exon_Change_codon_position_41342649_to_GTA,V,0.11,RANK4	AATGATACGGCGACCACCGATAATGGTTAAATGATATGATTCTGATTAATTGCTTGTGCTGTTCAGGTTTGATGATCGTGGACGAAGTGATTACGATGGCATTGGCAGCCGTGGTGACAGAAGTGGCTTTGGCAAATTTGAACGTGGTGGAAACAGTCGCTGGTGTGACAAATCAGATGAAGATGATTGGTCAAAACCACTCCCACCAAGTGAACGCTTGGTACAGTAAGTTTTTGAAGTGTATGTTACTTGTGATGAAGCCTTACTAGCTTCGTATGCCGTCTTCTGCTTG
>DDX3XE5sg1.exon_Change_codon_position_41342649_to_GAC,D,0.54,RANKT	AATGATACGGCGACCACCGATAATGGTTAAATGATATGATTCTGATTAATTGCTTGTGCTGTTCAGGTTTGATGATCGTGGACGAAGTGATTACGATGGCATTGGCAGCCGTGGTGACAGAAGTGGCTTTGGCAAATTTGAACGTGGTGGAAACAGTCGCTGGTGTGACAAATCAGATGAAGATGATTGGTCAAAACCACTCCCACCAAGTGAACGCTTGGACCAGTAAGTTTTTGAAGTGTATGTTACTTGTGATGAAGCCTTACTAGCTTCGTATGCCGTCTTCTGCTTG
>DDX3XE5sg1.exon_Change_codon_position_41342649_to_GAG,E,0.58,RANKT	AATGATACGGCGACCACCGATAATGGTTAAATGATATGATTCTGATTAATTGCTTGTGCTGTTCAGGTTTGATGATCGTGGACGAAGTGATTACGATGGCATTGGCAGCCGTGGTGACAGAAGTGGCTTTGGCAAATTTGAACGTGGTGGAAACAGTCGCTGGTGTGACAAATCAGATGAAGATGATTGGTCAAAACCACTCCCACCAAGTGAACGCTTGGAGCAGTAAGTTTTTGAAGTGTATGTTACTTGTGATGAAGCCTTACTAGCTTCGTATGCCGTCTTCTGCTTG
>DDX3XE5sg1.exon_Change_codon_position_41342649_to_GAT,D,0.46,RANK2	AATGATACGGCGACCACCGATAATGGTTAAATGATATGATTCTGATTAATTGCTTGTGCTGTTCAGGTTTGATGATCGTGGACGAAGTGATTACGATGGCATTGGCAGCCGTGGTGACAGAAGTGGCTTTGGCAAATTTGAACGTGGTGGAAACAGTCGCTGGTGTGACAAATCAGATGAAGATGATTGGTCAAAACCACTCCCACCAAGTGAACGCTTGGATCAGTAAGTTTTTGAAGTGTATGTTACTTGTGATGAAGCCTTACTAGCTTCGTATGCCGTCTTCTGCTTG
>DDX3XE5sg1.exon_Change_codon_position_41342652_to_AAG,K,0.58,RANKT	AATGATACGGCGACCACCGATAATGGTTAAATGATATGATTCTGATTAATTGCTTGTGCTGTTCAGGTTTGATGATCGTGGACGAAGTGATTACGATGGCATTGGCAGCCGTGGTGACAGAAGTGGCTTTGGCAAATTTGAACGTGGTGGAAACAGTCGCTGGTGTGACAAATCAGATGAAGATGATTGGTCAAAACCACTCCCACCAAGTGAACGCTTGGAAAAGTAAGTTTTTGAAGTGTATGTTACTTGTGATGAAGCCTTACTAGCTTCGTATGCCGTCTTCTGCTTG
>DDX3XE5sg1.exon_Change_codon_position_41342652_to_GAG,E,0.58,RANKT	AATGATACGGCGACCACCGATAATGGTTAAATGATATGATTCTGATTAATTGCTTGTGCTGTTCAGGTTTGATGATCGTGGACGAAGTGATTACGATGGCATTGGCAGCCGTGGTGACAGAAGTGGCTTTGGCAAATTTGAACGTGGTGGAAACAGTCGCTGGTGTGACAAATCAGATGAAGATGATTGGTCAAAACCACTCCCACCAAGTGAACGCTTGGAAGAGTAAGTTTTTGAAGTGTATGTTACTTGTGATGAAGCCTTACTAGCTTCGTATGCCGTCTTCTGCTTG
>DDX3XE5sg1.exon_Change_codon_position_41342652_to_TAG,STOP,0.20,RANK3	AATGATACGGCGACCACCGATAATGGTTAAATGATATGATTCTGATTAATTGCTTGTGCTGTTCAGGTTTGATGATCGTGGACGAAGTGATTACGATGGCATTGGCAGCCGTGGTGACAGAAGTGGCTTTGGCAAATTTGAACGTGGTGGAAACAGTCGCTGGTGTGACAAATCAGATGAAGATGATTGGTCAAAACCACTCCCACCAAGTGAACGCTTGGAATAGTAAGTTTTTGAAGTGTATGTTACTTGTGATGAAGCCTTACTAGCTTCGTATGCCGTCTTCTGCTTG
>DDX3XE5sg1.exon_Change_codon_position_41342652_to_CCG,P,0.11,RANK4	AATGATACGGCGACCACCGATAATGGTTAAATGATATGATTCTGATTAATTGCTTGTGCTGTTCAGGTTTGATGATCGTGGACGAAGTGATTACGATGGCATTGGCAGCCGTGGTGACAGAAGTGGCTTTGGCAAATTTGAACGTGGTGGAAACAGTCGCTGGTGTGACAAATCAGATGAAGATGATTGGTCAAAACCACTCCCACCAAGTGAACGCTTGGAACCGTAAGTTTTTGAAGTGTATGTTACTTGTGATGAAGCCTTACTAGCTTCGTATGCCGTCTTCTGCTTG
>DDX3XE5sg1.exon_Change_codon_position_41342652_to_CGG,R,0.21,RANKT	AATGATACGGCGACCACCGATAATGGTTAAATGATATGATTCTGATTAATTGCTTGTGCTGTTCAGGTTTGATGATCGTGGACGAAGTGATTACGATGGCATTGGCAGCCGTGGTGACAGAAGTGGCTTTGGCAAATTTGAACGTGGTGGAAACAGTCGCTGGTGTGACAAATCAGATGAAGATGATTGGTCAAAACCACTCCCACCAAGTGAACGCTTGGAACGGTAAGTTTTTGAAGTGTATGTTACTTGTGATGAAGCCTTACTAGCTTCGTATGCCGTCTTCTGCTTG
>DDX3XE5sg1.exon_Change_codon_position_41342652_to_CTG,L,0.41,RANKT	AATGATACGGCGACCACCGATAATGGTTAAATGATATGATTCTGATTAATTGCTTGTGCTGTTCAGGTTTGATGATCGTGGACGAAGTGATTACGATGGCATTGGCAGCCGTGGTGACAGAAGTGGCTTTGGCAAATTTGAACGTGGTGGAAACAGTCGCTGGTGTGACAAATCAGATGAAGATGATTGGTCAAAACCACTCCCACCAAGTGAACGCTTGGAACTGTAAGTTTTTGAAGTGTATGTTACTTGTGATGAAGCCTTACTAGCTTCGTATGCCGTCTTCTGCTTG
>DDX3XE6sg1.3intron_Change_position_41342837_to_A	AATGATACGGCGACCACCGAATGTTACTTGTGATGAAGCCTTACTAGCTAGTATAACAAATGAACTTATCCATTTTTTGATTTGAGGGAACTCTTTTCTGGAGGCAATACTGGAATTAATTTTGAGAAATACGATGACATTCCAGTTGAGGCAACAGGCAACAACTGTCCTCCACATATTGAAAGTATGAGTATTTTTGCTTGACTTTTTAAGACACAGAGAGGTTAAATGTTTTCATGTTACATTAGAATGTGAGATGGGCTTCATAAAGTCGTATGCCGTCTTCTGCTTG
>DDX3XE6sg1.3intron_Change_position_41342837_to_T	AATGATACGGCGACCACCGAATGTTACTTGTGATGAAGCCTTACTAGCTAGTATAACAAATGAACTTATCCATTTTTTGATTTGAGGGAACTCTTTTCTGGAGGCAATACTGGAATTAATTTTGAGAAATACGATGACATTCCAGTTGAGGCAACAGGCAACAACTGTCCTCCACATATTGAAAGTTTGAGTATTTTTGCTTGACTTTTTAAGACACAGAGAGGTTAAATGTTTTCATGTTACATTAGAATGTGAGATGGGCTTCATAAAGTCGTATGCCGTCTTCTGCTTG
>DDX3XE6sg1.3intron_Change_position_41342837_to_C	AATGATACGGCGACCACCGAATGTTACTTGTGATGAAGCCTTACTAGCTAGTATAACAAATGAACTTATCCATTTTTTGATTTGAGGGAACTCTTTTCTGGAGGCAATACTGGAATTAATTTTGAGAAATACGATGACATTCCAGTTGAGGCAACAGGCAACAACTGTCCTCCACATATTGAAAGTCTGAGTATTTTTGCTTGACTTTTTAAGACACAGAGAGGTTAAATGTTTTCATGTTACATTAGAATGTGAGATGGGCTTCATAAAGTCGTATGCCGTCTTCTGCTTG
>DDX3XE6sg1.3intron_Change_position_41342838_to_A	AATGATACGGCGACCACCGAATGTTACTTGTGATGAAGCCTTACTAGCTAGTATAACAAATGAACTTATCCATTTTTTGATTTGAGGGAACTCTTTTCTGGAGGCAATACTGGAATTAATTTTGAGAAATACGATGACATTCCAGTTGAGGCAACAGGCAACAACTGTCCTCCACATATTGAAAGTGAGAGTATTTTTGCTTGACTTTTTAAGACACAGAGAGGTTAAATGTTTTCATGTTACATTAGAATGTGAGATGGGCTTCATAAAGTCGTATGCCGTCTTCTGCTTG
>DDX3XE6sg1.3intron_Change_position_41342838_to_C	AATGATACGGCGACCACCGAATGTTACTTGTGATGAAGCCTTACTAGCTAGTATAACAAATGAACTTATCCATTTTTTGATTTGAGGGAACTCTTTTCTGGAGGCAATACTGGAATTAATTTTGAGAAATACGATGACATTCCAGTTGAGGCAACAGGCAACAACTGTCCTCCACATATTGAAAGTGCGAGTATTTTTGCTTGACTTTTTAAGACACAGAGAGGTTAAATGTTTTCATGTTACATTAGAATGTGAGATGGGCTTCATAAAGTCGTATGCCGTCTTCTGCTTG
>DDX3XE6sg1.3intron_Change_position_41342838_to_G	AATGATACGGCGACCACCGAATGTTACTTGTGATGAAGCCTTACTAGCTAGTATAACAAATGAACTTATCCATTTTTTGATTTGAGGGAACTCTTTTCTGGAGGCAATACTGGAATTAATTTTGAGAAATACGATGACATTCCAGTTGAGGCAACAGGCAACAACTGTCCTCCACATATTGAAAGTGGGAGTATTTTTGCTTGACTTTTTAAGACACAGAGAGGTTAAATGTTTTCATGTTACATTAGAATGTGAGATGGGCTTCATAAAGTCGTATGCCGTCTTCTGCTTG
>DDX3XE6sg1.3intron_Change_position_41342839_to_A	AATGATACGGCGACCACCGAATGTTACTTGTGATGAAGCCTTACTAGCTAGTATAACAAATGAACTTATCCATTTTTTGATTTGAGGGAACTCTTTTCTGGAGGCAATACTGGAATTAATTTTGAGAAATACGATGACATTCCAGTTGAGGCAACAGGCAACAACTGTCCTCCACATATTGAAAGTGTAAGTATTTTTGCTTGACTTTTTAAGACACAGAGAGGTTAAATGTTTTCATGTTACATTAGAATGTGAGATGGGCTTCATAAAGTCGTATGCCGTCTTCTGCTTG
>DDX3XE6sg1.3intron_Change_position_41342839_to_T	AATGATACGGCGACCACCGAATGTTACTTGTGATGAAGCCTTACTAGCTAGTATAACAAATGAACTTATCCATTTTTTGATTTGAGGGAACTCTTTTCTGGAGGCAATACTGGAATTAATTTTGAGAAATACGATGACATTCCAGTTGAGGCAACAGGCAACAACTGTCCTCCACATATTGAAAGTGTTAGTATTTTTGCTTGACTTTTTAAGACACAGAGAGGTTAAATGTTTTCATGTTACATTAGAATGTGAGATGGGCTTCATAAAGTCGTATGCCGTCTTCTGCTTG
>DDX3XE6sg1.3intron_Change_position_41342839_to_C	AATGATACGGCGACCACCGAATGTTACTTGTGATGAAGCCTTACTAGCTAGTATAACAAATGAACTTATCCATTTTTTGATTTGAGGGAACTCTTTTCTGGAGGCAATACTGGAATTAATTTTGAGAAATACGATGACATTCCAGTTGAGGCAACAGGCAACAACTGTCCTCCACATATTGAAAGTGTCAGTATTTTTGCTTGACTTTTTAAGACACAGAGAGGTTAAATGTTTTCATGTTACATTAGAATGTGAGATGGGCTTCATAAAGTCGTATGCCGTCTTCTGCTTG
>DDX3XE6sg1.3intron_Change_position_41342840_to_T	AATGATACGGCGACCACCGAATGTTACTTGTGATGAAGCCTTACTAGCTAGTATAACAAATGAACTTATCCATTTTTTGATTTGAGGGAACTCTTTTCTGGAGGCAATACTGGAATTAATTTTGAGAAATACGATGACATTCCAGTTGAGGCAACAGGCAACAACTGTCCTCCACATATTGAAAGTGTGTGTATTTTTGCTTGACTTTTTAAGACACAGAGAGGTTAAATGTTTTCATGTTACATTAGAATGTGAGATGGGCTTCATAAAGTCGTATGCCGTCTTCTGCTTG
>DDX3XE6sg1.3intron_Change_position_41342840_to_C	AATGATACGGCGACCACCGAATGTTACTTGTGATGAAGCCTTACTAGCTAGTATAACAAATGAACTTATCCATTTTTTGATTTGAGGGAACTCTTTTCTGGAGGCAATACTGGAATTAATTTTGAGAAATACGATGACATTCCAGTTGAGGCAACAGGCAACAACTGTCCTCCACATATTGAAAGTGTGCGTATTTTTGCTTGACTTTTTAAGACACAGAGAGGTTAAATGTTTTCATGTTACATTAGAATGTGAGATGGGCTTCATAAAGTCGTATGCCGTCTTCTGCTTG
>DDX3XE6sg1.3intron_Change_position_41342840_to_G	AATGATACGGCGACCACCGAATGTTACTTGTGATGAAGCCTTACTAGCTAGTATAACAAATGAACTTATCCATTTTTTGATTTGAGGGAACTCTTTTCTGGAGGCAATACTGGAATTAATTTTGAGAAATACGATGACATTCCAGTTGAGGCAACAGGCAACAACTGTCCTCCACATATTGAAAGTGTGGGTATTTTTGCTTGACTTTTTAAGACACAGAGAGGTTAAATGTTTTCATGTTACATTAGAATGTGAGATGGGCTTCATAAAGTCGTATGCCGTCTTCTGCTTG
>DDX3XE6sg1.3intron_Change_position_41342841_to_A	AATGATACGGCGACCACCGAATGTTACTTGTGATGAAGCCTTACTAGCTAGTATAACAAATGAACTTATCCATTTTTTGATTTGAGGGAACTCTTTTCTGGAGGCAATACTGGAATTAATTTTGAGAAATACGATGACATTCCAGTTGAGGCAACAGGCAACAACTGTCCTCCACATATTGAAAGTGTGAATATTTTTGCTTGACTTTTTAAGACACAGAGAGGTTAAATGTTTTCATGTTACATTAGAATGTGAGATGGGCTTCATAAAGTCGTATGCCGTCTTCTGCTTG
>DDX3XE6sg1.3intron_Change_position_41342841_to_T	AATGATACGGCGACCACCGAATGTTACTTGTGATGAAGCCTTACTAGCTAGTATAACAAATGAACTTATCCATTTTTTGATTTGAGGGAACTCTTTTCTGGAGGCAATACTGGAATTAATTTTGAGAAATACGATGACATTCCAGTTGAGGCAACAGGCAACAACTGTCCTCCACATATTGAAAGTGTGATTATTTTTGCTTGACTTTTTAAGACACAGAGAGGTTAAATGTTTTCATGTTACATTAGAATGTGAGATGGGCTTCATAAAGTCGTATGCCGTCTTCTGCTTG
>DDX3XE6sg1.3intron_Change_position_41342841_to_C	AATGATACGGCGACCACCGAATGTTACTTGTGATGAAGCCTTACTAGCTAGTATAACAAATGAACTTATCCATTTTTTGATTTGAGGGAACTCTTTTCTGGAGGCAATACTGGAATTAATTTTGAGAAATACGATGACATTCCAGTTGAGGCAACAGGCAACAACTGTCCTCCACATATTGAAAGTGTGACTATTTTTGCTTGACTTTTTAAGACACAGAGAGGTTAAATGTTTTCATGTTACATTAGAATGTGAGATGGGCTTCATAAAGTCGTATGCCGTCTTCTGCTTG
>DDX3XE6sg1.3intron_Change_position_41342842_to_A	AATGATACGGCGACCACCGAATGTTACTTGTGATGAAGCCTTACTAGCTAGTATAACAAATGAACTTATCCATTTTTTGATTTGAGGGAACTCTTTTCTGGAGGCAATACTGGAATTAATTTTGAGAAATACGATGACATTCCAGTTGAGGCAACAGGCAACAACTGTCCTCCACATATTGAAAGTGTGAGAATTTTTGCTTGACTTTTTAAGACACAGAGAGGTTAAATGTTTTCATGTTACATTAGAATGTGAGATGGGCTTCATAAAGTCGTATGCCGTCTTCTGCTTG
>DDX3XE6sg1.3intron_Change_position_41342842_to_C	AATGATACGGCGACCACCGAATGTTACTTGTGATGAAGCCTTACTAGCTAGTATAACAAATGAACTTATCCATTTTTTGATTTGAGGGAACTCTTTTCTGGAGGCAATACTGGAATTAATTTTGAGAAATACGATGACATTCCAGTTGAGGCAACAGGCAACAACTGTCCTCCACATATTGAAAGTGTGAGCATTTTTGCTTGACTTTTTAAGACACAGAGAGGTTAAATGTTTTCATGTTACATTAGAATGTGAGATGGGCTTCATAAAGTCGTATGCCGTCTTCTGCTTG
>DDX3XE6sg1.3intron_Change_position_41342842_to_G	AATGATACGGCGACCACCGAATGTTACTTGTGATGAAGCCTTACTAGCTAGTATAACAAATGAACTTATCCATTTTTTGATTTGAGGGAACTCTTTTCTGGAGGCAATACTGGAATTAATTTTGAGAAATACGATGACATTCCAGTTGAGGCAACAGGCAACAACTGTCCTCCACATATTGAAAGTGTGAGGATTTTTGCTTGACTTTTTAAGACACAGAGAGGTTAAATGTTTTCATGTTACATTAGAATGTGAGATGGGCTTCATAAAGTCGTATGCCGTCTTCTGCTTG
>DDX3XE6sg1.3intron_Change_position_41342843_to_T	AATGATACGGCGACCACCGAATGTTACTTGTGATGAAGCCTTACTAGCTAGTATAACAAATGAACTTATCCATTTTTTGATTTGAGGGAACTCTTTTCTGGAGGCAATACTGGAATTAATTTTGAGAAATACGATGACATTCCAGTTGAGGCAACAGGCAACAACTGTCCTCCACATATTGAAAGTGTGAGTTTTTTTGCTTGACTTTTTAAGACACAGAGAGGTTAAATGTTTTCATGTTACATTAGAATGTGAGATGGGCTTCATAAAGTCGTATGCCGTCTTCTGCTTG
>DDX3XE6sg1.3intron_Change_position_41342843_to_C	AATGATACGGCGACCACCGAATGTTACTTGTGATGAAGCCTTACTAGCTAGTATAACAAATGAACTTATCCATTTTTTGATTTGAGGGAACTCTTTTCTGGAGGCAATACTGGAATTAATTTTGAGAAATACGATGACATTCCAGTTGAGGCAACAGGCAACAACTGTCCTCCACATATTGAAAGTGTGAGTCTTTTTGCTTGACTTTTTAAGACACAGAGAGGTTAAATGTTTTCATGTTACATTAGAATGTGAGATGGGCTTCATAAAGTCGTATGCCGTCTTCTGCTTG
>DDX3XE6sg1.3intron_Change_position_41342843_to_G	AATGATACGGCGACCACCGAATGTTACTTGTGATGAAGCCTTACTAGCTAGTATAACAAATGAACTTATCCATTTTTTGATTTGAGGGAACTCTTTTCTGGAGGCAATACTGGAATTAATTTTGAGAAATACGATGACATTCCAGTTGAGGCAACAGGCAACAACTGTCCTCCACATATTGAAAGTGTGAGTGTTTTTGCTTGACTTTTTAAGACACAGAGAGGTTAAATGTTTTCATGTTACATTAGAATGTGAGATGGGCTTCATAAAGTCGTATGCCGTCTTCTGCTTG
>DDX3XE6sg1.3intron_Change_position_41342844_to_A	AATGATACGGCGACCACCGAATGTTACTTGTGATGAAGCCTTACTAGCTAGTATAACAAATGAACTTATCCATTTTTTGATTTGAGGGAACTCTTTTCTGGAGGCAATACTGGAATTAATTTTGAGAAATACGATGACATTCCAGTTGAGGCAACAGGCAACAACTGTCCTCCACATATTGAAAGTGTGAGTAATTTTGCTTGACTTTTTAAGACACAGAGAGGTTAAATGTTTTCATGTTACATTAGAATGTGAGATGGGCTTCATAAAGTCGTATGCCGTCTTCTGCTTG
>DDX3XE6sg1.3intron_Change_position_41342844_to_C	AATGATACGGCGACCACCGAATGTTACTTGTGATGAAGCCTTACTAGCTAGTATAACAAATGAACTTATCCATTTTTTGATTTGAGGGAACTCTTTTCTGGAGGCAATACTGGAATTAATTTTGAGAAATACGATGACATTCCAGTTGAGGCAACAGGCAACAACTGTCCTCCACATATTGAAAGTGTGAGTACTTTTGCTTGACTTTTTAAGACACAGAGAGGTTAAATGTTTTCATGTTACATTAGAATGTGAGATGGGCTTCATAAAGTCGTATGCCGTCTTCTGCTTG
>DDX3XE6sg1.3intron_Change_position_41342844_to_G	AATGATACGGCGACCACCGAATGTTACTTGTGATGAAGCCTTACTAGCTAGTATAACAAATGAACTTATCCATTTTTTGATTTGAGGGAACTCTTTTCTGGAGGCAATACTGGAATTAATTTTGAGAAATACGATGACATTCCAGTTGAGGCAACAGGCAACAACTGTCCTCCACATATTGAAAGTGTGAGTAGTTTTGCTTGACTTTTTAAGACACAGAGAGGTTAAATGTTTTCATGTTACATTAGAATGTGAGATGGGCTTCATAAAGTCGTATGCCGTCTTCTGCTTG
>DDX3XE6sg1.3intron_Change_position_41342845_to_A	AATGATACGGCGACCACCGAATGTTACTTGTGATGAAGCCTTACTAGCTAGTATAACAAATGAACTTATCCATTTTTTGATTTGAGGGAACTCTTTTCTGGAGGCAATACTGGAATTAATTTTGAGAAATACGATGACATTCCAGTTGAGGCAACAGGCAACAACTGTCCTCCACATATTGAAAGTGTGAGTATATTTGCTTGACTTTTTAAGACACAGAGAGGTTAAATGTTTTCATGTTACATTAGAATGTGAGATGGGCTTCATAAAGTCGTATGCCGTCTTCTGCTTG
>DDX3XE6sg1.3intron_Change_position_41342845_to_C	AATGATACGGCGACCACCGAATGTTACTTGTGATGAAGCCTTACTAGCTAGTATAACAAATGAACTTATCCATTTTTTGATTTGAGGGAACTCTTTTCTGGAGGCAATACTGGAATTAATTTTGAGAAATACGATGACATTCCAGTTGAGGCAACAGGCAACAACTGTCCTCCACATATTGAAAGTGTGAGTATCTTTGCTTGACTTTTTAAGACACAGAGAGGTTAAATGTTTTCATGTTACATTAGAATGTGAGATGGGCTTCATAAAGTCGTATGCCGTCTTCTGCTTG
>DDX3XE6sg1.3intron_Change_position_41342845_to_G	AATGATACGGCGACCACCGAATGTTACTTGTGATGAAGCCTTACTAGCTAGTATAACAAATGAACTTATCCATTTTTTGATTTGAGGGAACTCTTTTCTGGAGGCAATACTGGAATTAATTTTGAGAAATACGATGACATTCCAGTTGAGGCAACAGGCAACAACTGTCCTCCACATATTGAAAGTGTGAGTATGTTTGCTTGACTTTTTAAGACACAGAGAGGTTAAATGTTTTCATGTTACATTAGAATGTGAGATGGGCTTCATAAAGTCGTATGCCGTCTTCTGCTTG
>DDX3XE6sg1.3intron_Change_position_41342846_to_A	AATGATACGGCGACCACCGAATGTTACTTGTGATGAAGCCTTACTAGCTAGTATAACAAATGAACTTATCCATTTTTTGATTTGAGGGAACTCTTTTCTGGAGGCAATACTGGAATTAATTTTGAGAAATACGATGACATTCCAGTTGAGGCAACAGGCAACAACTGTCCTCCACATATTGAAAGTGTGAGTATTATTGCTTGACTTTTTAAGACACAGAGAGGTTAAATGTTTTCATGTTACATTAGAATGTGAGATGGGCTTCATAAAGTCGTATGCCGTCTTCTGCTTG
>DDX3XE6sg1.3intron_Change_position_41342846_to_C	AATGATACGGCGACCACCGAATGTTACTTGTGATGAAGCCTTACTAGCTAGTATAACAAATGAACTTATCCATTTTTTGATTTGAGGGAACTCTTTTCTGGAGGCAATACTGGAATTAATTTTGAGAAATACGATGACATTCCAGTTGAGGCAACAGGCAACAACTGTCCTCCACATATTGAAAGTGTGAGTATTCTTGCTTGACTTTTTAAGACACAGAGAGGTTAAATGTTTTCATGTTACATTAGAATGTGAGATGGGCTTCATAAAGTCGTATGCCGTCTTCTGCTTG
>DDX3XE6sg1.3intron_Change_position_41342846_to_G	AATGATACGGCGACCACCGAATGTTACTTGTGATGAAGCCTTACTAGCTAGTATAACAAATGAACTTATCCATTTTTTGATTTGAGGGAACTCTTTTCTGGAGGCAATACTGGAATTAATTTTGAGAAATACGATGACATTCCAGTTGAGGCAACAGGCAACAACTGTCCTCCACATATTGAAAGTGTGAGTATTGTTGCTTGACTTTTTAAGACACAGAGAGGTTAAATGTTTTCATGTTACATTAGAATGTGAGATGGGCTTCATAAAGTCGTATGCCGTCTTCTGCTTG
>DDX3XE6sg1.3intron_Change_position_41342847_to_A	AATGATACGGCGACCACCGAATGTTACTTGTGATGAAGCCTTACTAGCTAGTATAACAAATGAACTTATCCATTTTTTGATTTGAGGGAACTCTTTTCTGGAGGCAATACTGGAATTAATTTTGAGAAATACGATGACATTCCAGTTGAGGCAACAGGCAACAACTGTCCTCCACATATTGAAAGTGTGAGTATTTATGCTTGACTTTTTAAGACACAGAGAGGTTAAATGTTTTCATGTTACATTAGAATGTGAGATGGGCTTCATAAAGTCGTATGCCGTCTTCTGCTTG
>DDX3XE6sg1.3intron_Change_position_41342847_to_C	AATGATACGGCGACCACCGAATGTTACTTGTGATGAAGCCTTACTAGCTAGTATAACAAATGAACTTATCCATTTTTTGATTTGAGGGAACTCTTTTCTGGAGGCAATACTGGAATTAATTTTGAGAAATACGATGACATTCCAGTTGAGGCAACAGGCAACAACTGTCCTCCACATATTGAAAGTGTGAGTATTTCTGCTTGACTTTTTAAGACACAGAGAGGTTAAATGTTTTCATGTTACATTAGAATGTGAGATGGGCTTCATAAAGTCGTATGCCGTCTTCTGCTTG
>DDX3XE6sg1.3intron_Change_position_41342847_to_G	AATGATACGGCGACCACCGAATGTTACTTGTGATGAAGCCTTACTAGCTAGTATAACAAATGAACTTATCCATTTTTTGATTTGAGGGAACTCTTTTCTGGAGGCAATACTGGAATTAATTTTGAGAAATACGATGACATTCCAGTTGAGGCAACAGGCAACAACTGTCCTCCACATATTGAAAGTGTGAGTATTTGTGCTTGACTTTTTAAGACACAGAGAGGTTAAATGTTTTCATGTTACATTAGAATGTGAGATGGGCTTCATAAAGTCGTATGCCGTCTTCTGCTTG
>DDX3XE6sg1.3intron_Change_position_41342848_to_A	AATGATACGGCGACCACCGAATGTTACTTGTGATGAAGCCTTACTAGCTAGTATAACAAATGAACTTATCCATTTTTTGATTTGAGGGAACTCTTTTCTGGAGGCAATACTGGAATTAATTTTGAGAAATACGATGACATTCCAGTTGAGGCAACAGGCAACAACTGTCCTCCACATATTGAAAGTGTGAGTATTTTAGCTTGACTTTTTAAGACACAGAGAGGTTAAATGTTTTCATGTTACATTAGAATGTGAGATGGGCTTCATAAAGTCGTATGCCGTCTTCTGCTTG
>DDX3XE6sg1.3intron_Change_position_41342848_to_C	AATGATACGGCGACCACCGAATGTTACTTGTGATGAAGCCTTACTAGCTAGTATAACAAATGAACTTATCCATTTTTTGATTTGAGGGAACTCTTTTCTGGAGGCAATACTGGAATTAATTTTGAGAAATACGATGACATTCCAGTTGAGGCAACAGGCAACAACTGTCCTCCACATATTGAAAGTGTGAGTATTTTCGCTTGACTTTTTAAGACACAGAGAGGTTAAATGTTTTCATGTTACATTAGAATGTGAGATGGGCTTCATAAAGTCGTATGCCGTCTTCTGCTTG
>DDX3XE6sg1.3intron_Change_position_41342848_to_G	AATGATACGGCGACCACCGAATGTTACTTGTGATGAAGCCTTACTAGCTAGTATAACAAATGAACTTATCCATTTTTTGATTTGAGGGAACTCTTTTCTGGAGGCAATACTGGAATTAATTTTGAGAAATACGATGACATTCCAGTTGAGGCAACAGGCAACAACTGTCCTCCACATATTGAAAGTGTGAGTATTTTGGCTTGACTTTTTAAGACACAGAGAGGTTAAATGTTTTCATGTTACATTAGAATGTGAGATGGGCTTCATAAAGTCGTATGCCGTCTTCTGCTTG
>DDX3XE6sg1.3intron_Change_position_41342849_to_A	AATGATACGGCGACCACCGAATGTTACTTGTGATGAAGCCTTACTAGCTAGTATAACAAATGAACTTATCCATTTTTTGATTTGAGGGAACTCTTTTCTGGAGGCAATACTGGAATTAATTTTGAGAAATACGATGACATTCCAGTTGAGGCAACAGGCAACAACTGTCCTCCACATATTGAAAGTGTGAGTATTTTTACTTGACTTTTTAAGACACAGAGAGGTTAAATGTTTTCATGTTACATTAGAATGTGAGATGGGCTTCATAAAGTCGTATGCCGTCTTCTGCTTG
>DDX3XE6sg1.3intron_Change_position_41342849_to_T	AATGATACGGCGACCACCGAATGTTACTTGTGATGAAGCCTTACTAGCTAGTATAACAAATGAACTTATCCATTTTTTGATTTGAGGGAACTCTTTTCTGGAGGCAATACTGGAATTAATTTTGAGAAATACGATGACATTCCAGTTGAGGCAACAGGCAACAACTGTCCTCCACATATTGAAAGTGTGAGTATTTTTTCTTGACTTTTTAAGACACAGAGAGGTTAAATGTTTTCATGTTACATTAGAATGTGAGATGGGCTTCATAAAGTCGTATGCCGTCTTCTGCTTG
>DDX3XE6sg1.3intron_Change_position_41342849_to_C	AATGATACGGCGACCACCGAATGTTACTTGTGATGAAGCCTTACTAGCTAGTATAACAAATGAACTTATCCATTTTTTGATTTGAGGGAACTCTTTTCTGGAGGCAATACTGGAATTAATTTTGAGAAATACGATGACATTCCAGTTGAGGCAACAGGCAACAACTGTCCTCCACATATTGAAAGTGTGAGTATTTTTCCTTGACTTTTTAAGACACAGAGAGGTTAAATGTTTTCATGTTACATTAGAATGTGAGATGGGCTTCATAAAGTCGTATGCCGTCTTCTGCTTG
>DDX3XE6sg1.3intron_Change_position_41342850_to_A	AATGATACGGCGACCACCGAATGTTACTTGTGATGAAGCCTTACTAGCTAGTATAACAAATGAACTTATCCATTTTTTGATTTGAGGGAACTCTTTTCTGGAGGCAATACTGGAATTAATTTTGAGAAATACGATGACATTCCAGTTGAGGCAACAGGCAACAACTGTCCTCCACATATTGAAAGTGTGAGTATTTTTGATTGACTTTTTAAGACACAGAGAGGTTAAATGTTTTCATGTTACATTAGAATGTGAGATGGGCTTCATAAAGTCGTATGCCGTCTTCTGCTTG
>DDX3XE6sg1.3intron_Change_position_41342850_to_T	AATGATACGGCGACCACCGAATGTTACTTGTGATGAAGCCTTACTAGCTAGTATAACAAATGAACTTATCCATTTTTTGATTTGAGGGAACTCTTTTCTGGAGGCAATACTGGAATTAATTTTGAGAAATACGATGACATTCCAGTTGAGGCAACAGGCAACAACTGTCCTCCACATATTGAAAGTGTGAGTATTTTTGTTTGACTTTTTAAGACACAGAGAGGTTAAATGTTTTCATGTTACATTAGAATGTGAGATGGGCTTCATAAAGTCGTATGCCGTCTTCTGCTTG
>DDX3XE6sg1.3intron_Change_position_41342850_to_G	AATGATACGGCGACCACCGAATGTTACTTGTGATGAAGCCTTACTAGCTAGTATAACAAATGAACTTATCCATTTTTTGATTTGAGGGAACTCTTTTCTGGAGGCAATACTGGAATTAATTTTGAGAAATACGATGACATTCCAGTTGAGGCAACAGGCAACAACTGTCCTCCACATATTGAAAGTGTGAGTATTTTTGGTTGACTTTTTAAGACACAGAGAGGTTAAATGTTTTCATGTTACATTAGAATGTGAGATGGGCTTCATAAAGTCGTATGCCGTCTTCTGCTTG
>DDX3XE6sg1.3intron_Change_position_41342851_to_A	AATGATACGGCGACCACCGAATGTTACTTGTGATGAAGCCTTACTAGCTAGTATAACAAATGAACTTATCCATTTTTTGATTTGAGGGAACTCTTTTCTGGAGGCAATACTGGAATTAATTTTGAGAAATACGATGACATTCCAGTTGAGGCAACAGGCAACAACTGTCCTCCACATATTGAAAGTGTGAGTATTTTTGCATGACTTTTTAAGACACAGAGAGGTTAAATGTTTTCATGTTACATTAGAATGTGAGATGGGCTTCATAAAGTCGTATGCCGTCTTCTGCTTG
>DDX3XE6sg1.3intron_Change_position_41342851_to_C	AATGATACGGCGACCACCGAATGTTACTTGTGATGAAGCCTTACTAGCTAGTATAACAAATGAACTTATCCATTTTTTGATTTGAGGGAACTCTTTTCTGGAGGCAATACTGGAATTAATTTTGAGAAATACGATGACATTCCAGTTGAGGCAACAGGCAACAACTGTCCTCCACATATTGAAAGTGTGAGTATTTTTGCCTGACTTTTTAAGACACAGAGAGGTTAAATGTTTTCATGTTACATTAGAATGTGAGATGGGCTTCATAAAGTCGTATGCCGTCTTCTGCTTG
>DDX3XE6sg1.3intron_Change_position_41342851_to_G	AATGATACGGCGACCACCGAATGTTACTTGTGATGAAGCCTTACTAGCTAGTATAACAAATGAACTTATCCATTTTTTGATTTGAGGGAACTCTTTTCTGGAGGCAATACTGGAATTAATTTTGAGAAATACGATGACATTCCAGTTGAGGCAACAGGCAACAACTGTCCTCCACATATTGAAAGTGTGAGTATTTTTGCGTGACTTTTTAAGACACAGAGAGGTTAAATGTTTTCATGTTACATTAGAATGTGAGATGGGCTTCATAAAGTCGTATGCCGTCTTCTGCTTG
>DDX3XE6sg1.5intron_Change_position_41342712_to_A	AATGATACGGCGACCACCGAATGTTACTTGTGATGAAGCCTTACTAGCTAGTATAACAAATAAACTTATCCATTTTTTGATTTGAGGGAACTCTTTTCTGGAGGCAATACTGGAATTAATTTTGAGAAATACGATGACATTCCAGTTGAGGCAACAGGCAACAACTGTCCTCCACATATTGAAAGTGTGAGTATTTTTGCTTGACTTTTTAAGACACAGAGAGGTTAAATGTTTTCATGTTACATTAGAATGTGAGATGGGCTTCATAAAGTCGTATGCCGTCTTCTGCTTG
>DDX3XE6sg1.5intron_Change_position_41342712_to_T	AATGATACGGCGACCACCGAATGTTACTTGTGATGAAGCCTTACTAGCTAGTATAACAAATTAACTTATCCATTTTTTGATTTGAGGGAACTCTTTTCTGGAGGCAATACTGGAATTAATTTTGAGAAATACGATGACATTCCAGTTGAGGCAACAGGCAACAACTGTCCTCCACATATTGAAAGTGTGAGTATTTTTGCTTGACTTTTTAAGACACAGAGAGGTTAAATGTTTTCATGTTACATTAGAATGTGAGATGGGCTTCATAAAGTCGTATGCCGTCTTCTGCTTG
>DDX3XE6sg1.5intron_Change_position_41342712_to_C	AATGATACGGCGACCACCGAATGTTACTTGTGATGAAGCCTTACTAGCTAGTATAACAAATCAACTTATCCATTTTTTGATTTGAGGGAACTCTTTTCTGGAGGCAATACTGGAATTAATTTTGAGAAATACGATGACATTCCAGTTGAGGCAACAGGCAACAACTGTCCTCCACATATTGAAAGTGTGAGTATTTTTGCTTGACTTTTTAAGACACAGAGAGGTTAAATGTTTTCATGTTACATTAGAATGTGAGATGGGCTTCATAAAGTCGTATGCCGTCTTCTGCTTG
>DDX3XE6sg1.5intron_Change_position_41342713_to_T	AATGATACGGCGACCACCGAATGTTACTTGTGATGAAGCCTTACTAGCTAGTATAACAAATGTACTTATCCATTTTTTGATTTGAGGGAACTCTTTTCTGGAGGCAATACTGGAATTAATTTTGAGAAATACGATGACATTCCAGTTGAGGCAACAGGCAACAACTGTCCTCCACATATTGAAAGTGTGAGTATTTTTGCTTGACTTTTTAAGACACAGAGAGGTTAAATGTTTTCATGTTACATTAGAATGTGAGATGGGCTTCATAAAGTCGTATGCCGTCTTCTGCTTG
>DDX3XE6sg1.5intron_Change_position_41342713_to_C	AATGATACGGCGACCACCGAATGTTACTTGTGATGAAGCCTTACTAGCTAGTATAACAAATGCACTTATCCATTTTTTGATTTGAGGGAACTCTTTTCTGGAGGCAATACTGGAATTAATTTTGAGAAATACGATGACATTCCAGTTGAGGCAACAGGCAACAACTGTCCTCCACATATTGAAAGTGTGAGTATTTTTGCTTGACTTTTTAAGACACAGAGAGGTTAAATGTTTTCATGTTACATTAGAATGTGAGATGGGCTTCATAAAGTCGTATGCCGTCTTCTGCTTG
>DDX3XE6sg1.5intron_Change_position_41342713_to_G	AATGATACGGCGACCACCGAATGTTACTTGTGATGAAGCCTTACTAGCTAGTATAACAAATGGACTTATCCATTTTTTGATTTGAGGGAACTCTTTTCTGGAGGCAATACTGGAATTAATTTTGAGAAATACGATGACATTCCAGTTGAGGCAACAGGCAACAACTGTCCTCCACATATTGAAAGTGTGAGTATTTTTGCTTGACTTTTTAAGACACAGAGAGGTTAAATGTTTTCATGTTACATTAGAATGTGAGATGGGCTTCATAAAGTCGTATGCCGTCTTCTGCTTG
>DDX3XE6sg1.5intron_Change_position_41342714_to_T	AATGATACGGCGACCACCGAATGTTACTTGTGATGAAGCCTTACTAGCTAGTATAACAAATGATCTTATCCATTTTTTGATTTGAGGGAACTCTTTTCTGGAGGCAATACTGGAATTAATTTTGAGAAATACGATGACATTCCAGTTGAGGCAACAGGCAACAACTGTCCTCCACATATTGAAAGTGTGAGTATTTTTGCTTGACTTTTTAAGACACAGAGAGGTTAAATGTTTTCATGTTACATTAGAATGTGAGATGGGCTTCATAAAGTCGTATGCCGTCTTCTGCTTG
>DDX3XE6sg1.5intron_Change_position_41342714_to_C	AATGATACGGCGACCACCGAATGTTACTTGTGATGAAGCCTTACTAGCTAGTATAACAAATGACCTTATCCATTTTTTGATTTGAGGGAACTCTTTTCTGGAGGCAATACTGGAATTAATTTTGAGAAATACGATGACATTCCAGTTGAGGCAACAGGCAACAACTGTCCTCCACATATTGAAAGTGTGAGTATTTTTGCTTGACTTTTTAAGACACAGAGAGGTTAAATGTTTTCATGTTACATTAGAATGTGAGATGGGCTTCATAAAGTCGTATGCCGTCTTCTGCTTG
>DDX3XE6sg1.5intron_Change_position_41342714_to_G	AATGATACGGCGACCACCGAATGTTACTTGTGATGAAGCCTTACTAGCTAGTATAACAAATGAGCTTATCCATTTTTTGATTTGAGGGAACTCTTTTCTGGAGGCAATACTGGAATTAATTTTGAGAAATACGATGACATTCCAGTTGAGGCAACAGGCAACAACTGTCCTCCACATATTGAAAGTGTGAGTATTTTTGCTTGACTTTTTAAGACACAGAGAGGTTAAATGTTTTCATGTTACATTAGAATGTGAGATGGGCTTCATAAAGTCGTATGCCGTCTTCTGCTTG
>DDX3XE6sg1.5intron_Change_position_41342715_to_A	AATGATACGGCGACCACCGAATGTTACTTGTGATGAAGCCTTACTAGCTAGTATAACAAATGAAATTATCCATTTTTTGATTTGAGGGAACTCTTTTCTGGAGGCAATACTGGAATTAATTTTGAGAAATACGATGACATTCCAGTTGAGGCAACAGGCAACAACTGTCCTCCACATATTGAAAGTGTGAGTATTTTTGCTTGACTTTTTAAGACACAGAGAGGTTAAATGTTTTCATGTTACATTAGAATGTGAGATGGGCTTCATAAAGTCGTATGCCGTCTTCTGCTTG
>DDX3XE6sg1.5intron_Change_position_41342715_to_T	AATGATACGGCGACCACCGAATGTTACTTGTGATGAAGCCTTACTAGCTAGTATAACAAATGAATTTATCCATTTTTTGATTTGAGGGAACTCTTTTCTGGAGGCAATACTGGAATTAATTTTGAGAAATACGATGACATTCCAGTTGAGGCAACAGGCAACAACTGTCCTCCACATATTGAAAGTGTGAGTATTTTTGCTTGACTTTTTAAGACACAGAGAGGTTAAATGTTTTCATGTTACATTAGAATGTGAGATGGGCTTCATAAAGTCGTATGCCGTCTTCTGCTTG
>DDX3XE6sg1.5intron_Change_position_41342715_to_G	AATGATACGGCGACCACCGAATGTTACTTGTGATGAAGCCTTACTAGCTAGTATAACAAATGAAGTTATCCATTTTTTGATTTGAGGGAACTCTTTTCTGGAGGCAATACTGGAATTAATTTTGAGAAATACGATGACATTCCAGTTGAGGCAACAGGCAACAACTGTCCTCCACATATTGAAAGTGTGAGTATTTTTGCTTGACTTTTTAAGACACAGAGAGGTTAAATGTTTTCATGTTACATTAGAATGTGAGATGGGCTTCATAAAGTCGTATGCCGTCTTCTGCTTG
>DDX3XE6sg1.5intron_Change_position_41342716_to_A	AATGATACGGCGACCACCGAATGTTACTTGTGATGAAGCCTTACTAGCTAGTATAACAAATGAACATATCCATTTTTTGATTTGAGGGAACTCTTTTCTGGAGGCAATACTGGAATTAATTTTGAGAAATACGATGACATTCCAGTTGAGGCAACAGGCAACAACTGTCCTCCACATATTGAAAGTGTGAGTATTTTTGCTTGACTTTTTAAGACACAGAGAGGTTAAATGTTTTCATGTTACATTAGAATGTGAGATGGGCTTCATAAAGTCGTATGCCGTCTTCTGCTTG
>DDX3XE6sg1.5intron_Change_position_41342716_to_C	AATGATACGGCGACCACCGAATGTTACTTGTGATGAAGCCTTACTAGCTAGTATAACAAATGAACCTATCCATTTTTTGATTTGAGGGAACTCTTTTCTGGAGGCAATACTGGAATTAATTTTGAGAAATACGATGACATTCCAGTTGAGGCAACAGGCAACAACTGTCCTCCACATATTGAAAGTGTGAGTATTTTTGCTTGACTTTTTAAGACACAGAGAGGTTAAATGTTTTCATGTTACATTAGAATGTGAGATGGGCTTCATAAAGTCGTATGCCGTCTTCTGCTTG
>DDX3XE6sg1.5intron_Change_position_41342716_to_G	AATGATACGGCGACCACCGAATGTTACTTGTGATGAAGCCTTACTAGCTAGTATAACAAATGAACGTATCCATTTTTTGATTTGAGGGAACTCTTTTCTGGAGGCAATACTGGAATTAATTTTGAGAAATACGATGACATTCCAGTTGAGGCAACAGGCAACAACTGTCCTCCACATATTGAAAGTGTGAGTATTTTTGCTTGACTTTTTAAGACACAGAGAGGTTAAATGTTTTCATGTTACATTAGAATGTGAGATGGGCTTCATAAAGTCGTATGCCGTCTTCTGCTTG
>DDX3XE6sg1.5intron_Change_position_41342717_to_A	AATGATACGGCGACCACCGAATGTTACTTGTGATGAAGCCTTACTAGCTAGTATAACAAATGAACTAATCCATTTTTTGATTTGAGGGAACTCTTTTCTGGAGGCAATACTGGAATTAATTTTGAGAAATACGATGACATTCCAGTTGAGGCAACAGGCAACAACTGTCCTCCACATATTGAAAGTGTGAGTATTTTTGCTTGACTTTTTAAGACACAGAGAGGTTAAATGTTTTCATGTTACATTAGAATGTGAGATGGGCTTCATAAAGTCGTATGCCGTCTTCTGCTTG
>DDX3XE6sg1.5intron_Change_position_41342717_to_C	AATGATACGGCGACCACCGAATGTTACTTGTGATGAAGCCTTACTAGCTAGTATAACAAATGAACTCATCCATTTTTTGATTTGAGGGAACTCTTTTCTGGAGGCAATACTGGAATTAATTTTGAGAAATACGATGACATTCCAGTTGAGGCAACAGGCAACAACTGTCCTCCACATATTGAAAGTGTGAGTATTTTTGCTTGACTTTTTAAGACACAGAGAGGTTAAATGTTTTCATGTTACATTAGAATGTGAGATGGGCTTCATAAAGTCGTATGCCGTCTTCTGCTTG
>DDX3XE6sg1.5intron_Change_position_41342717_to_G	AATGATACGGCGACCACCGAATGTTACTTGTGATGAAGCCTTACTAGCTAGTATAACAAATGAACTGATCCATTTTTTGATTTGAGGGAACTCTTTTCTGGAGGCAATACTGGAATTAATTTTGAGAAATACGATGACATTCCAGTTGAGGCAACAGGCAACAACTGTCCTCCACATATTGAAAGTGTGAGTATTTTTGCTTGACTTTTTAAGACACAGAGAGGTTAAATGTTTTCATGTTACATTAGAATGTGAGATGGGCTTCATAAAGTCGTATGCCGTCTTCTGCTTG
>DDX3XE6sg1.5intron_Change_position_41342718_to_T	AATGATACGGCGACCACCGAATGTTACTTGTGATGAAGCCTTACTAGCTAGTATAACAAATGAACTTTTCCATTTTTTGATTTGAGGGAACTCTTTTCTGGAGGCAATACTGGAATTAATTTTGAGAAATACGATGACATTCCAGTTGAGGCAACAGGCAACAACTGTCCTCCACATATTGAAAGTGTGAGTATTTTTGCTTGACTTTTTAAGACACAGAGAGGTTAAATGTTTTCATGTTACATTAGAATGTGAGATGGGCTTCATAAAGTCGTATGCCGTCTTCTGCTTG
>DDX3XE6sg1.5intron_Change_position_41342718_to_C	AATGATACGGCGACCACCGAATGTTACTTGTGATGAAGCCTTACTAGCTAGTATAACAAATGAACTTCTCCATTTTTTGATTTGAGGGAACTCTTTTCTGGAGGCAATACTGGAATTAATTTTGAGAAATACGATGACATTCCAGTTGAGGCAACAGGCAACAACTGTCCTCCACATATTGAAAGTGTGAGTATTTTTGCTTGACTTTTTAAGACACAGAGAGGTTAAATGTTTTCATGTTACATTAGAATGTGAGATGGGCTTCATAAAGTCGTATGCCGTCTTCTGCTTG
>DDX3XE6sg1.5intron_Change_position_41342718_to_G	AATGATACGGCGACCACCGAATGTTACTTGTGATGAAGCCTTACTAGCTAGTATAACAAATGAACTTGTCCATTTTTTGATTTGAGGGAACTCTTTTCTGGAGGCAATACTGGAATTAATTTTGAGAAATACGATGACATTCCAGTTGAGGCAACAGGCAACAACTGTCCTCCACATATTGAAAGTGTGAGTATTTTTGCTTGACTTTTTAAGACACAGAGAGGTTAAATGTTTTCATGTTACATTAGAATGTGAGATGGGCTTCATAAAGTCGTATGCCGTCTTCTGCTTG
>DDX3XE6sg1.5intron_Change_position_41342719_to_A	AATGATACGGCGACCACCGAATGTTACTTGTGATGAAGCCTTACTAGCTAGTATAACAAATGAACTTAACCATTTTTTGATTTGAGGGAACTCTTTTCTGGAGGCAATACTGGAATTAATTTTGAGAAATACGATGACATTCCAGTTGAGGCAACAGGCAACAACTGTCCTCCACATATTGAAAGTGTGAGTATTTTTGCTTGACTTTTTAAGACACAGAGAGGTTAAATGTTTTCATGTTACATTAGAATGTGAGATGGGCTTCATAAAGTCGTATGCCGTCTTCTGCTTG
>DDX3XE6sg1.5intron_Change_position_41342719_to_C	AATGATACGGCGACCACCGAATGTTACTTGTGATGAAGCCTTACTAGCTAGTATAACAAATGAACTTACCCATTTTTTGATTTGAGGGAACTCTTTTCTGGAGGCAATACTGGAATTAATTTTGAGAAATACGATGACATTCCAGTTGAGGCAACAGGCAACAACTGTCCTCCACATATTGAAAGTGTGAGTATTTTTGCTTGACTTTTTAAGACACAGAGAGGTTAAATGTTTTCATGTTACATTAGAATGTGAGATGGGCTTCATAAAGTCGTATGCCGTCTTCTGCTTG
>DDX3XE6sg1.5intron_Change_position_41342719_to_G	AATGATACGGCGACCACCGAATGTTACTTGTGATGAAGCCTTACTAGCTAGTATAACAAATGAACTTAGCCATTTTTTGATTTGAGGGAACTCTTTTCTGGAGGCAATACTGGAATTAATTTTGAGAAATACGATGACATTCCAGTTGAGGCAACAGGCAACAACTGTCCTCCACATATTGAAAGTGTGAGTATTTTTGCTTGACTTTTTAAGACACAGAGAGGTTAAATGTTTTCATGTTACATTAGAATGTGAGATGGGCTTCATAAAGTCGTATGCCGTCTTCTGCTTG
>DDX3XE6sg1.5intron_Change_position_41342720_to_A	AATGATACGGCGACCACCGAATGTTACTTGTGATGAAGCCTTACTAGCTAGTATAACAAATGAACTTATACATTTTTTGATTTGAGGGAACTCTTTTCTGGAGGCAATACTGGAATTAATTTTGAGAAATACGATGACATTCCAGTTGAGGCAACAGGCAACAACTGTCCTCCACATATTGAAAGTGTGAGTATTTTTGCTTGACTTTTTAAGACACAGAGAGGTTAAATGTTTTCATGTTACATTAGAATGTGAGATGGGCTTCATAAAGTCGTATGCCGTCTTCTGCTTG
>DDX3XE6sg1.5intron_Change_position_41342720_to_T	AATGATACGGCGACCACCGAATGTTACTTGTGATGAAGCCTTACTAGCTAGTATAACAAATGAACTTATTCATTTTTTGATTTGAGGGAACTCTTTTCTGGAGGCAATACTGGAATTAATTTTGAGAAATACGATGACATTCCAGTTGAGGCAACAGGCAACAACTGTCCTCCACATATTGAAAGTGTGAGTATTTTTGCTTGACTTTTTAAGACACAGAGAGGTTAAATGTTTTCATGTTACATTAGAATGTGAGATGGGCTTCATAAAGTCGTATGCCGTCTTCTGCTTG
>DDX3XE6sg1.5intron_Change_position_41342720_to_G	AATGATACGGCGACCACCGAATGTTACTTGTGATGAAGCCTTACTAGCTAGTATAACAAATGAACTTATGCATTTTTTGATTTGAGGGAACTCTTTTCTGGAGGCAATACTGGAATTAATTTTGAGAAATACGATGACATTCCAGTTGAGGCAACAGGCAACAACTGTCCTCCACATATTGAAAGTGTGAGTATTTTTGCTTGACTTTTTAAGACACAGAGAGGTTAAATGTTTTCATGTTACATTAGAATGTGAGATGGGCTTCATAAAGTCGTATGCCGTCTTCTGCTTG
>DDX3XE6sg1.5intron_Change_position_41342721_to_A	AATGATACGGCGACCACCGAATGTTACTTGTGATGAAGCCTTACTAGCTAGTATAACAAATGAACTTATCAATTTTTTGATTTGAGGGAACTCTTTTCTGGAGGCAATACTGGAATTAATTTTGAGAAATACGATGACATTCCAGTTGAGGCAACAGGCAACAACTGTCCTCCACATATTGAAAGTGTGAGTATTTTTGCTTGACTTTTTAAGACACAGAGAGGTTAAATGTTTTCATGTTACATTAGAATGTGAGATGGGCTTCATAAAGTCGTATGCCGTCTTCTGCTTG
>DDX3XE6sg1.5intron_Change_position_41342721_to_T	AATGATACGGCGACCACCGAATGTTACTTGTGATGAAGCCTTACTAGCTAGTATAACAAATGAACTTATCTATTTTTTGATTTGAGGGAACTCTTTTCTGGAGGCAATACTGGAATTAATTTTGAGAAATACGATGACATTCCAGTTGAGGCAACAGGCAACAACTGTCCTCCACATATTGAAAGTGTGAGTATTTTTGCTTGACTTTTTAAGACACAGAGAGGTTAAATGTTTTCATGTTACATTAGAATGTGAGATGGGCTTCATAAAGTCGTATGCCGTCTTCTGCTTG
>DDX3XE6sg1.5intron_Change_position_41342721_to_G	AATGATACGGCGACCACCGAATGTTACTTGTGATGAAGCCTTACTAGCTAGTATAACAAATGAACTTATCGATTTTTTGATTTGAGGGAACTCTTTTCTGGAGGCAATACTGGAATTAATTTTGAGAAATACGATGACATTCCAGTTGAGGCAACAGGCAACAACTGTCCTCCACATATTGAAAGTGTGAGTATTTTTGCTTGACTTTTTAAGACACAGAGAGGTTAAATGTTTTCATGTTACATTAGAATGTGAGATGGGCTTCATAAAGTCGTATGCCGTCTTCTGCTTG
>DDX3XE6sg1.5intron_Change_position_41342722_to_T	AATGATACGGCGACCACCGAATGTTACTTGTGATGAAGCCTTACTAGCTAGTATAACAAATGAACTTATCCTTTTTTTGATTTGAGGGAACTCTTTTCTGGAGGCAATACTGGAATTAATTTTGAGAAATACGATGACATTCCAGTTGAGGCAACAGGCAACAACTGTCCTCCACATATTGAAAGTGTGAGTATTTTTGCTTGACTTTTTAAGACACAGAGAGGTTAAATGTTTTCATGTTACATTAGAATGTGAGATGGGCTTCATAAAGTCGTATGCCGTCTTCTGCTTG
>DDX3XE6sg1.5intron_Change_position_41342722_to_C	AATGATACGGCGACCACCGAATGTTACTTGTGATGAAGCCTTACTAGCTAGTATAACAAATGAACTTATCCCTTTTTTGATTTGAGGGAACTCTTTTCTGGAGGCAATACTGGAATTAATTTTGAGAAATACGATGACATTCCAGTTGAGGCAACAGGCAACAACTGTCCTCCACATATTGAAAGTGTGAGTATTTTTGCTTGACTTTTTAAGACACAGAGAGGTTAAATGTTTTCATGTTACATTAGAATGTGAGATGGGCTTCATAAAGTCGTATGCCGTCTTCTGCTTG
>DDX3XE6sg1.5intron_Change_position_41342722_to_G	AATGATACGGCGACCACCGAATGTTACTTGTGATGAAGCCTTACTAGCTAGTATAACAAATGAACTTATCCGTTTTTTGATTTGAGGGAACTCTTTTCTGGAGGCAATACTGGAATTAATTTTGAGAAATACGATGACATTCCAGTTGAGGCAACAGGCAACAACTGTCCTCCACATATTGAAAGTGTGAGTATTTTTGCTTGACTTTTTAAGACACAGAGAGGTTAAATGTTTTCATGTTACATTAGAATGTGAGATGGGCTTCATAAAGTCGTATGCCGTCTTCTGCTTG
>DDX3XE6sg1.5intron_Change_position_41342723_to_A	AATGATACGGCGACCACCGAATGTTACTTGTGATGAAGCCTTACTAGCTAGTATAACAAATGAACTTATCCAATTTTTGATTTGAGGGAACTCTTTTCTGGAGGCAATACTGGAATTAATTTTGAGAAATACGATGACATTCCAGTTGAGGCAACAGGCAACAACTGTCCTCCACATATTGAAAGTGTGAGTATTTTTGCTTGACTTTTTAAGACACAGAGAGGTTAAATGTTTTCATGTTACATTAGAATGTGAGATGGGCTTCATAAAGTCGTATGCCGTCTTCTGCTTG
>DDX3XE6sg1.5intron_Change_position_41342723_to_C	AATGATACGGCGACCACCGAATGTTACTTGTGATGAAGCCTTACTAGCTAGTATAACAAATGAACTTATCCACTTTTTGATTTGAGGGAACTCTTTTCTGGAGGCAATACTGGAATTAATTTTGAGAAATACGATGACATTCCAGTTGAGGCAACAGGCAACAACTGTCCTCCACATATTGAAAGTGTGAGTATTTTTGCTTGACTTTTTAAGACACAGAGAGGTTAAATGTTTTCATGTTACATTAGAATGTGAGATGGGCTTCATAAAGTCGTATGCCGTCTTCTGCTTG
>DDX3XE6sg1.5intron_Change_position_41342723_to_G	AATGATACGGCGACCACCGAATGTTACTTGTGATGAAGCCTTACTAGCTAGTATAACAAATGAACTTATCCAGTTTTTGATTTGAGGGAACTCTTTTCTGGAGGCAATACTGGAATTAATTTTGAGAAATACGATGACATTCCAGTTGAGGCAACAGGCAACAACTGTCCTCCACATATTGAAAGTGTGAGTATTTTTGCTTGACTTTTTAAGACACAGAGAGGTTAAATGTTTTCATGTTACATTAGAATGTGAGATGGGCTTCATAAAGTCGTATGCCGTCTTCTGCTTG
>DDX3XE6sg1.5intron_Change_position_41342724_to_A	AATGATACGGCGACCACCGAATGTTACTTGTGATGAAGCCTTACTAGCTAGTATAACAAATGAACTTATCCATATTTTGATTTGAGGGAACTCTTTTCTGGAGGCAATACTGGAATTAATTTTGAGAAATACGATGACATTCCAGTTGAGGCAACAGGCAACAACTGTCCTCCACATATTGAAAGTGTGAGTATTTTTGCTTGACTTTTTAAGACACAGAGAGGTTAAATGTTTTCATGTTACATTAGAATGTGAGATGGGCTTCATAAAGTCGTATGCCGTCTTCTGCTTG
>DDX3XE6sg1.5intron_Change_position_41342724_to_C	AATGATACGGCGACCACCGAATGTTACTTGTGATGAAGCCTTACTAGCTAGTATAACAAATGAACTTATCCATCTTTTGATTTGAGGGAACTCTTTTCTGGAGGCAATACTGGAATTAATTTTGAGAAATACGATGACATTCCAGTTGAGGCAACAGGCAACAACTGTCCTCCACATATTGAAAGTGTGAGTATTTTTGCTTGACTTTTTAAGACACAGAGAGGTTAAATGTTTTCATGTTACATTAGAATGTGAGATGGGCTTCATAAAGTCGTATGCCGTCTTCTGCTTG
>DDX3XE6sg1.5intron_Change_position_41342724_to_G	AATGATACGGCGACCACCGAATGTTACTTGTGATGAAGCCTTACTAGCTAGTATAACAAATGAACTTATCCATGTTTTGATTTGAGGGAACTCTTTTCTGGAGGCAATACTGGAATTAATTTTGAGAAATACGATGACATTCCAGTTGAGGCAACAGGCAACAACTGTCCTCCACATATTGAAAGTGTGAGTATTTTTGCTTGACTTTTTAAGACACAGAGAGGTTAAATGTTTTCATGTTACATTAGAATGTGAGATGGGCTTCATAAAGTCGTATGCCGTCTTCTGCTTG
>DDX3XE6sg1.5intron_Change_position_41342725_to_A	AATGATACGGCGACCACCGAATGTTACTTGTGATGAAGCCTTACTAGCTAGTATAACAAATGAACTTATCCATTATTTGATTTGAGGGAACTCTTTTCTGGAGGCAATACTGGAATTAATTTTGAGAAATACGATGACATTCCAGTTGAGGCAACAGGCAACAACTGTCCTCCACATATTGAAAGTGTGAGTATTTTTGCTTGACTTTTTAAGACACAGAGAGGTTAAATGTTTTCATGTTACATTAGAATGTGAGATGGGCTTCATAAAGTCGTATGCCGTCTTCTGCTTG
>DDX3XE6sg1.5intron_Change_position_41342725_to_C	AATGATACGGCGACCACCGAATGTTACTTGTGATGAAGCCTTACTAGCTAGTATAACAAATGAACTTATCCATTCTTTGATTTGAGGGAACTCTTTTCTGGAGGCAATACTGGAATTAATTTTGAGAAATACGATGACATTCCAGTTGAGGCAACAGGCAACAACTGTCCTCCACATATTGAAAGTGTGAGTATTTTTGCTTGACTTTTTAAGACACAGAGAGGTTAAATGTTTTCATGTTACATTAGAATGTGAGATGGGCTTCATAAAGTCGTATGCCGTCTTCTGCTTG
>DDX3XE6sg1.5intron_Change_position_41342725_to_G	AATGATACGGCGACCACCGAATGTTACTTGTGATGAAGCCTTACTAGCTAGTATAACAAATGAACTTATCCATTGTTTGATTTGAGGGAACTCTTTTCTGGAGGCAATACTGGAATTAATTTTGAGAAATACGATGACATTCCAGTTGAGGCAACAGGCAACAACTGTCCTCCACATATTGAAAGTGTGAGTATTTTTGCTTGACTTTTTAAGACACAGAGAGGTTAAATGTTTTCATGTTACATTAGAATGTGAGATGGGCTTCATAAAGTCGTATGCCGTCTTCTGCTTG
>DDX3XE6sg1.5intron_Change_position_41342726_to_A	AATGATACGGCGACCACCGAATGTTACTTGTGATGAAGCCTTACTAGCTAGTATAACAAATGAACTTATCCATTTATTGATTTGAGGGAACTCTTTTCTGGAGGCAATACTGGAATTAATTTTGAGAAATACGATGACATTCCAGTTGAGGCAACAGGCAACAACTGTCCTCCACATATTGAAAGTGTGAGTATTTTTGCTTGACTTTTTAAGACACAGAGAGGTTAAATGTTTTCATGTTACATTAGAATGTGAGATGGGCTTCATAAAGTCGTATGCCGTCTTCTGCTTG
>DDX3XE6sg1.5intron_Change_position_41342726_to_C	AATGATACGGCGACCACCGAATGTTACTTGTGATGAAGCCTTACTAGCTAGTATAACAAATGAACTTATCCATTTCTTGATTTGAGGGAACTCTTTTCTGGAGGCAATACTGGAATTAATTTTGAGAAATACGATGACATTCCAGTTGAGGCAACAGGCAACAACTGTCCTCCACATATTGAAAGTGTGAGTATTTTTGCTTGACTTTTTAAGACACAGAGAGGTTAAATGTTTTCATGTTACATTAGAATGTGAGATGGGCTTCATAAAGTCGTATGCCGTCTTCTGCTTG
>DDX3XE6sg1.5intron_Change_position_41342726_to_G	AATGATACGGCGACCACCGAATGTTACTTGTGATGAAGCCTTACTAGCTAGTATAACAAATGAACTTATCCATTTGTTGATTTGAGGGAACTCTTTTCTGGAGGCAATACTGGAATTAATTTTGAGAAATACGATGACATTCCAGTTGAGGCAACAGGCAACAACTGTCCTCCACATATTGAAAGTGTGAGTATTTTTGCTTGACTTTTTAAGACACAGAGAGGTTAAATGTTTTCATGTTACATTAGAATGTGAGATGGGCTTCATAAAGTCGTATGCCGTCTTCTGCTTG
>DDX3XE6sg1.5intron_Change_position_41342727_to_A	AATGATACGGCGACCACCGAATGTTACTTGTGATGAAGCCTTACTAGCTAGTATAACAAATGAACTTATCCATTTTATGATTTGAGGGAACTCTTTTCTGGAGGCAATACTGGAATTAATTTTGAGAAATACGATGACATTCCAGTTGAGGCAACAGGCAACAACTGTCCTCCACATATTGAAAGTGTGAGTATTTTTGCTTGACTTTTTAAGACACAGAGAGGTTAAATGTTTTCATGTTACATTAGAATGTGAGATGGGCTTCATAAAGTCGTATGCCGTCTTCTGCTTG
>DDX3XE6sg1.5intron_Change_position_41342727_to_C	AATGATACGGCGACCACCGAATGTTACTTGTGATGAAGCCTTACTAGCTAGTATAACAAATGAACTTATCCATTTTCTGATTTGAGGGAACTCTTTTCTGGAGGCAATACTGGAATTAATTTTGAGAAATACGATGACATTCCAGTTGAGGCAACAGGCAACAACTGTCCTCCACATATTGAAAGTGTGAGTATTTTTGCTTGACTTTTTAAGACACAGAGAGGTTAAATGTTTTCATGTTACATTAGAATGTGAGATGGGCTTCATAAAGTCGTATGCCGTCTTCTGCTTG
>DDX3XE6sg1.5intron_Change_position_41342727_to_G	AATGATACGGCGACCACCGAATGTTACTTGTGATGAAGCCTTACTAGCTAGTATAACAAATGAACTTATCCATTTTGTGATTTGAGGGAACTCTTTTCTGGAGGCAATACTGGAATTAATTTTGAGAAATACGATGACATTCCAGTTGAGGCAACAGGCAACAACTGTCCTCCACATATTGAAAGTGTGAGTATTTTTGCTTGACTTTTTAAGACACAGAGAGGTTAAATGTTTTCATGTTACATTAGAATGTGAGATGGGCTTCATAAAGTCGTATGCCGTCTTCTGCTTG
>DDX3XE6sg1.5intron_Change_position_41342728_to_A	AATGATACGGCGACCACCGAATGTTACTTGTGATGAAGCCTTACTAGCTAGTATAACAAATGAACTTATCCATTTTTAGATTTGAGGGAACTCTTTTCTGGAGGCAATACTGGAATTAATTTTGAGAAATACGATGACATTCCAGTTGAGGCAACAGGCAACAACTGTCCTCCACATATTGAAAGTGTGAGTATTTTTGCTTGACTTTTTAAGACACAGAGAGGTTAAATGTTTTCATGTTACATTAGAATGTGAGATGGGCTTCATAAAGTCGTATGCCGTCTTCTGCTTG
>DDX3XE6sg1.5intron_Change_position_41342728_to_C	AATGATACGGCGACCACCGAATGTTACTTGTGATGAAGCCTTACTAGCTAGTATAACAAATGAACTTATCCATTTTTCGATTTGAGGGAACTCTTTTCTGGAGGCAATACTGGAATTAATTTTGAGAAATACGATGACATTCCAGTTGAGGCAACAGGCAACAACTGTCCTCCACATATTGAAAGTGTGAGTATTTTTGCTTGACTTTTTAAGACACAGAGAGGTTAAATGTTTTCATGTTACATTAGAATGTGAGATGGGCTTCATAAAGTCGTATGCCGTCTTCTGCTTG
>DDX3XE6sg1.5intron_Change_position_41342728_to_G	AATGATACGGCGACCACCGAATGTTACTTGTGATGAAGCCTTACTAGCTAGTATAACAAATGAACTTATCCATTTTTGGATTTGAGGGAACTCTTTTCTGGAGGCAATACTGGAATTAATTTTGAGAAATACGATGACATTCCAGTTGAGGCAACAGGCAACAACTGTCCTCCACATATTGAAAGTGTGAGTATTTTTGCTTGACTTTTTAAGACACAGAGAGGTTAAATGTTTTCATGTTACATTAGAATGTGAGATGGGCTTCATAAAGTCGTATGCCGTCTTCTGCTTG
>DDX3XE6sg1.5intron_Change_position_41342729_to_A	AATGATACGGCGACCACCGAATGTTACTTGTGATGAAGCCTTACTAGCTAGTATAACAAATGAACTTATCCATTTTTTAATTTGAGGGAACTCTTTTCTGGAGGCAATACTGGAATTAATTTTGAGAAATACGATGACATTCCAGTTGAGGCAACAGGCAACAACTGTCCTCCACATATTGAAAGTGTGAGTATTTTTGCTTGACTTTTTAAGACACAGAGAGGTTAAATGTTTTCATGTTACATTAGAATGTGAGATGGGCTTCATAAAGTCGTATGCCGTCTTCTGCTTG
>DDX3XE6sg1.5intron_Change_position_41342729_to_T	AATGATACGGCGACCACCGAATGTTACTTGTGATGAAGCCTTACTAGCTAGTATAACAAATGAACTTATCCATTTTTTTATTTGAGGGAACTCTTTTCTGGAGGCAATACTGGAATTAATTTTGAGAAATACGATGACATTCCAGTTGAGGCAACAGGCAACAACTGTCCTCCACATATTGAAAGTGTGAGTATTTTTGCTTGACTTTTTAAGACACAGAGAGGTTAAATGTTTTCATGTTACATTAGAATGTGAGATGGGCTTCATAAAGTCGTATGCCGTCTTCTGCTTG
>DDX3XE6sg1.5intron_Change_position_41342729_to_C	AATGATACGGCGACCACCGAATGTTACTTGTGATGAAGCCTTACTAGCTAGTATAACAAATGAACTTATCCATTTTTTCATTTGAGGGAACTCTTTTCTGGAGGCAATACTGGAATTAATTTTGAGAAATACGATGACATTCCAGTTGAGGCAACAGGCAACAACTGTCCTCCACATATTGAAAGTGTGAGTATTTTTGCTTGACTTTTTAAGACACAGAGAGGTTAAATGTTTTCATGTTACATTAGAATGTGAGATGGGCTTCATAAAGTCGTATGCCGTCTTCTGCTTG
>DDX3XE6sg1.5intron_Change_position_41342730_to_T	AATGATACGGCGACCACCGAATGTTACTTGTGATGAAGCCTTACTAGCTAGTATAACAAATGAACTTATCCATTTTTTGTTTTGAGGGAACTCTTTTCTGGAGGCAATACTGGAATTAATTTTGAGAAATACGATGACATTCCAGTTGAGGCAACAGGCAACAACTGTCCTCCACATATTGAAAGTGTGAGTATTTTTGCTTGACTTTTTAAGACACAGAGAGGTTAAATGTTTTCATGTTACATTAGAATGTGAGATGGGCTTCATAAAGTCGTATGCCGTCTTCTGCTTG
>DDX3XE6sg1.5intron_Change_position_41342730_to_C	AATGATACGGCGACCACCGAATGTTACTTGTGATGAAGCCTTACTAGCTAGTATAACAAATGAACTTATCCATTTTTTGCTTTGAGGGAACTCTTTTCTGGAGGCAATACTGGAATTAATTTTGAGAAATACGATGACATTCCAGTTGAGGCAACAGGCAACAACTGTCCTCCACATATTGAAAGTGTGAGTATTTTTGCTTGACTTTTTAAGACACAGAGAGGTTAAATGTTTTCATGTTACATTAGAATGTGAGATGGGCTTCATAAAGTCGTATGCCGTCTTCTGCTTG
>DDX3XE6sg1.5intron_Change_position_41342730_to_G	AATGATACGGCGACCACCGAATGTTACTTGTGATGAAGCCTTACTAGCTAGTATAACAAATGAACTTATCCATTTTTTGGTTTGAGGGAACTCTTTTCTGGAGGCAATACTGGAATTAATTTTGAGAAATACGATGACATTCCAGTTGAGGCAACAGGCAACAACTGTCCTCCACATATTGAAAGTGTGAGTATTTTTGCTTGACTTTTTAAGACACAGAGAGGTTAAATGTTTTCATGTTACATTAGAATGTGAGATGGGCTTCATAAAGTCGTATGCCGTCTTCTGCTTG
>DDX3XE6sg1.5intron_Change_position_41342731_to_A	AATGATACGGCGACCACCGAATGTTACTTGTGATGAAGCCTTACTAGCTAGTATAACAAATGAACTTATCCATTTTTTGAATTGAGGGAACTCTTTTCTGGAGGCAATACTGGAATTAATTTTGAGAAATACGATGACATTCCAGTTGAGGCAACAGGCAACAACTGTCCTCCACATATTGAAAGTGTGAGTATTTTTGCTTGACTTTTTAAGACACAGAGAGGTTAAATGTTTTCATGTTACATTAGAATGTGAGATGGGCTTCATAAAGTCGTATGCCGTCTTCTGCTTG
>DDX3XE6sg1.5intron_Change_position_41342731_to_C	AATGATACGGCGACCACCGAATGTTACTTGTGATGAAGCCTTACTAGCTAGTATAACAAATGAACTTATCCATTTTTTGACTTGAGGGAACTCTTTTCTGGAGGCAATACTGGAATTAATTTTGAGAAATACGATGACATTCCAGTTGAGGCAACAGGCAACAACTGTCCTCCACATATTGAAAGTGTGAGTATTTTTGCTTGACTTTTTAAGACACAGAGAGGTTAAATGTTTTCATGTTACATTAGAATGTGAGATGGGCTTCATAAAGTCGTATGCCGTCTTCTGCTTG
>DDX3XE6sg1.5intron_Change_position_41342731_to_G	AATGATACGGCGACCACCGAATGTTACTTGTGATGAAGCCTTACTAGCTAGTATAACAAATGAACTTATCCATTTTTTGAGTTGAGGGAACTCTTTTCTGGAGGCAATACTGGAATTAATTTTGAGAAATACGATGACATTCCAGTTGAGGCAACAGGCAACAACTGTCCTCCACATATTGAAAGTGTGAGTATTTTTGCTTGACTTTTTAAGACACAGAGAGGTTAAATGTTTTCATGTTACATTAGAATGTGAGATGGGCTTCATAAAGTCGTATGCCGTCTTCTGCTTG
>DDX3XE6sg1.5intron_Change_position_41342732_to_A	AATGATACGGCGACCACCGAATGTTACTTGTGATGAAGCCTTACTAGCTAGTATAACAAATGAACTTATCCATTTTTTGATATGAGGGAACTCTTTTCTGGAGGCAATACTGGAATTAATTTTGAGAAATACGATGACATTCCAGTTGAGGCAACAGGCAACAACTGTCCTCCACATATTGAAAGTGTGAGTATTTTTGCTTGACTTTTTAAGACACAGAGAGGTTAAATGTTTTCATGTTACATTAGAATGTGAGATGGGCTTCATAAAGTCGTATGCCGTCTTCTGCTTG
>DDX3XE6sg1.5intron_Change_position_41342732_to_C	AATGATACGGCGACCACCGAATGTTACTTGTGATGAAGCCTTACTAGCTAGTATAACAAATGAACTTATCCATTTTTTGATCTGAGGGAACTCTTTTCTGGAGGCAATACTGGAATTAATTTTGAGAAATACGATGACATTCCAGTTGAGGCAACAGGCAACAACTGTCCTCCACATATTGAAAGTGTGAGTATTTTTGCTTGACTTTTTAAGACACAGAGAGGTTAAATGTTTTCATGTTACATTAGAATGTGAGATGGGCTTCATAAAGTCGTATGCCGTCTTCTGCTTG
>DDX3XE6sg1.5intron_Change_position_41342732_to_G	AATGATACGGCGACCACCGAATGTTACTTGTGATGAAGCCTTACTAGCTAGTATAACAAATGAACTTATCCATTTTTTGATGTGAGGGAACTCTTTTCTGGAGGCAATACTGGAATTAATTTTGAGAAATACGATGACATTCCAGTTGAGGCAACAGGCAACAACTGTCCTCCACATATTGAAAGTGTGAGTATTTTTGCTTGACTTTTTAAGACACAGAGAGGTTAAATGTTTTCATGTTACATTAGAATGTGAGATGGGCTTCATAAAGTCGTATGCCGTCTTCTGCTTG
>DDX3XE6sg1.5intron_Change_position_41342733_to_A	AATGATACGGCGACCACCGAATGTTACTTGTGATGAAGCCTTACTAGCTAGTATAACAAATGAACTTATCCATTTTTTGATTAGAGGGAACTCTTTTCTGGAGGCAATACTGGAATTAATTTTGAGAAATACGATGACATTCCAGTTGAGGCAACAGGCAACAACTGTCCTCCACATATTGAAAGTGTGAGTATTTTTGCTTGACTTTTTAAGACACAGAGAGGTTAAATGTTTTCATGTTACATTAGAATGTGAGATGGGCTTCATAAAGTCGTATGCCGTCTTCTGCTTG
>DDX3XE6sg1.5intron_Change_position_41342733_to_C	AATGATACGGCGACCACCGAATGTTACTTGTGATGAAGCCTTACTAGCTAGTATAACAAATGAACTTATCCATTTTTTGATTCGAGGGAACTCTTTTCTGGAGGCAATACTGGAATTAATTTTGAGAAATACGATGACATTCCAGTTGAGGCAACAGGCAACAACTGTCCTCCACATATTGAAAGTGTGAGTATTTTTGCTTGACTTTTTAAGACACAGAGAGGTTAAATGTTTTCATGTTACATTAGAATGTGAGATGGGCTTCATAAAGTCGTATGCCGTCTTCTGCTTG
>DDX3XE6sg1.5intron_Change_position_41342733_to_G	AATGATACGGCGACCACCGAATGTTACTTGTGATGAAGCCTTACTAGCTAGTATAACAAATGAACTTATCCATTTTTTGATTGGAGGGAACTCTTTTCTGGAGGCAATACTGGAATTAATTTTGAGAAATACGATGACATTCCAGTTGAGGCAACAGGCAACAACTGTCCTCCACATATTGAAAGTGTGAGTATTTTTGCTTGACTTTTTAAGACACAGAGAGGTTAAATGTTTTCATGTTACATTAGAATGTGAGATGGGCTTCATAAAGTCGTATGCCGTCTTCTGCTTG
>DDX3XE6sg1.5intron_Change_position_41342734_to_A	AATGATACGGCGACCACCGAATGTTACTTGTGATGAAGCCTTACTAGCTAGTATAACAAATGAACTTATCCATTTTTTGATTTAAGGGAACTCTTTTCTGGAGGCAATACTGGAATTAATTTTGAGAAATACGATGACATTCCAGTTGAGGCAACAGGCAACAACTGTCCTCCACATATTGAAAGTGTGAGTATTTTTGCTTGACTTTTTAAGACACAGAGAGGTTAAATGTTTTCATGTTACATTAGAATGTGAGATGGGCTTCATAAAGTCGTATGCCGTCTTCTGCTTG
>DDX3XE6sg1.5intron_Change_position_41342734_to_T	AATGATACGGCGACCACCGAATGTTACTTGTGATGAAGCCTTACTAGCTAGTATAACAAATGAACTTATCCATTTTTTGATTTTAGGGAACTCTTTTCTGGAGGCAATACTGGAATTAATTTTGAGAAATACGATGACATTCCAGTTGAGGCAACAGGCAACAACTGTCCTCCACATATTGAAAGTGTGAGTATTTTTGCTTGACTTTTTAAGACACAGAGAGGTTAAATGTTTTCATGTTACATTAGAATGTGAGATGGGCTTCATAAAGTCGTATGCCGTCTTCTGCTTG
>DDX3XE6sg1.5intron_Change_position_41342734_to_C	AATGATACGGCGACCACCGAATGTTACTTGTGATGAAGCCTTACTAGCTAGTATAACAAATGAACTTATCCATTTTTTGATTTCAGGGAACTCTTTTCTGGAGGCAATACTGGAATTAATTTTGAGAAATACGATGACATTCCAGTTGAGGCAACAGGCAACAACTGTCCTCCACATATTGAAAGTGTGAGTATTTTTGCTTGACTTTTTAAGACACAGAGAGGTTAAATGTTTTCATGTTACATTAGAATGTGAGATGGGCTTCATAAAGTCGTATGCCGTCTTCTGCTTG
>DDX3XE6sg1.5intron_Change_position_41342735_to_T	AATGATACGGCGACCACCGAATGTTACTTGTGATGAAGCCTTACTAGCTAGTATAACAAATGAACTTATCCATTTTTTGATTTGTGGGAACTCTTTTCTGGAGGCAATACTGGAATTAATTTTGAGAAATACGATGACATTCCAGTTGAGGCAACAGGCAACAACTGTCCTCCACATATTGAAAGTGTGAGTATTTTTGCTTGACTTTTTAAGACACAGAGAGGTTAAATGTTTTCATGTTACATTAGAATGTGAGATGGGCTTCATAAAGTCGTATGCCGTCTTCTGCTTG
>DDX3XE6sg1.5intron_Change_position_41342735_to_C	AATGATACGGCGACCACCGAATGTTACTTGTGATGAAGCCTTACTAGCTAGTATAACAAATGAACTTATCCATTTTTTGATTTGCGGGAACTCTTTTCTGGAGGCAATACTGGAATTAATTTTGAGAAATACGATGACATTCCAGTTGAGGCAACAGGCAACAACTGTCCTCCACATATTGAAAGTGTGAGTATTTTTGCTTGACTTTTTAAGACACAGAGAGGTTAAATGTTTTCATGTTACATTAGAATGTGAGATGGGCTTCATAAAGTCGTATGCCGTCTTCTGCTTG
>DDX3XE6sg1.5intron_Change_position_41342735_to_G	AATGATACGGCGACCACCGAATGTTACTTGTGATGAAGCCTTACTAGCTAGTATAACAAATGAACTTATCCATTTTTTGATTTGGGGGAACTCTTTTCTGGAGGCAATACTGGAATTAATTTTGAGAAATACGATGACATTCCAGTTGAGGCAACAGGCAACAACTGTCCTCCACATATTGAAAGTGTGAGTATTTTTGCTTGACTTTTTAAGACACAGAGAGGTTAAATGTTTTCATGTTACATTAGAATGTGAGATGGGCTTCATAAAGTCGTATGCCGTCTTCTGCTTG
>DDX3XE6sg1.5intron_Change_position_41342736_to_A	AATGATACGGCGACCACCGAATGTTACTTGTGATGAAGCCTTACTAGCTAGTATAACAAATGAACTTATCCATTTTTTGATTTGAAGGAACTCTTTTCTGGAGGCAATACTGGAATTAATTTTGAGAAATACGATGACATTCCAGTTGAGGCAACAGGCAACAACTGTCCTCCACATATTGAAAGTGTGAGTATTTTTGCTTGACTTTTTAAGACACAGAGAGGTTAAATGTTTTCATGTTACATTAGAATGTGAGATGGGCTTCATAAAGTCGTATGCCGTCTTCTGCTTG
>DDX3XE6sg1.5intron_Change_position_41342736_to_T	AATGATACGGCGACCACCGAATGTTACTTGTGATGAAGCCTTACTAGCTAGTATAACAAATGAACTTATCCATTTTTTGATTTGATGGAACTCTTTTCTGGAGGCAATACTGGAATTAATTTTGAGAAATACGATGACATTCCAGTTGAGGCAACAGGCAACAACTGTCCTCCACATATTGAAAGTGTGAGTATTTTTGCTTGACTTTTTAAGACACAGAGAGGTTAAATGTTTTCATGTTACATTAGAATGTGAGATGGGCTTCATAAAGTCGTATGCCGTCTTCTGCTTG
>DDX3XE6sg1.5intron_Change_position_41342736_to_C	AATGATACGGCGACCACCGAATGTTACTTGTGATGAAGCCTTACTAGCTAGTATAACAAATGAACTTATCCATTTTTTGATTTGACGGAACTCTTTTCTGGAGGCAATACTGGAATTAATTTTGAGAAATACGATGACATTCCAGTTGAGGCAACAGGCAACAACTGTCCTCCACATATTGAAAGTGTGAGTATTTTTGCTTGACTTTTTAAGACACAGAGAGGTTAAATGTTTTCATGTTACATTAGAATGTGAGATGGGCTTCATAAAGTCGTATGCCGTCTTCTGCTTG
>DDX3XE6sg1.3intron_twodelete_position_41342837	AATGATACGGCGACCACCGAATGTTACTTGTGATGAAGCCTTACTAGCTAGTATAACAAATGAACTTATCCATTTTTTGATTTGAGGGAACTCTTTTCTGGAGGCAATACTGGAATTAATTTTGAGAAATACGATGACATTCCAGTTGAGGCAACAGGCAACAACTGTCCTCCACATATTGAAAGTGAGTATTTTTGCTTGACTTTTTAAGACACAGAGAGGTTAAATGTTTTCATGTTACATTAGAATGTGAGATGGGCTTCATAAAGTCGTATGCCGTCTTCTGCTTG
>DDX3XE6sg1.3intron_twodelete_position_41342841	AATGATACGGCGACCACCGAATGTTACTTGTGATGAAGCCTTACTAGCTAGTATAACAAATGAACTTATCCATTTTTTGATTTGAGGGAACTCTTTTCTGGAGGCAATACTGGAATTAATTTTGAGAAATACGATGACATTCCAGTTGAGGCAACAGGCAACAACTGTCCTCCACATATTGAAAGTGTGAATTTTTGCTTGACTTTTTAAGACACAGAGAGGTTAAATGTTTTCATGTTACATTAGAATGTGAGATGGGCTTCATAAAGTCGTATGCCGTCTTCTGCTTG
>DDX3XE6sg1.3intron_twodelete_position_41342845	AATGATACGGCGACCACCGAATGTTACTTGTGATGAAGCCTTACTAGCTAGTATAACAAATGAACTTATCCATTTTTTGATTTGAGGGAACTCTTTTCTGGAGGCAATACTGGAATTAATTTTGAGAAATACGATGACATTCCAGTTGAGGCAACAGGCAACAACTGTCCTCCACATATTGAAAGTGTGAGTATTTGCTTGACTTTTTAAGACACAGAGAGGTTAAATGTTTTCATGTTACATTAGAATGTGAGATGGGCTTCATAAAGTCGTATGCCGTCTTCTGCTTG
>DDX3XE6sg1.3intron_twodelete_position_41342849	AATGATACGGCGACCACCGAATGTTACTTGTGATGAAGCCTTACTAGCTAGTATAACAAATGAACTTATCCATTTTTTGATTTGAGGGAACTCTTTTCTGGAGGCAATACTGGAATTAATTTTGAGAAATACGATGACATTCCAGTTGAGGCAACAGGCAACAACTGTCCTCCACATATTGAAAGTGTGAGTATTTTTTTGACTTTTTAAGACACAGAGAGGTTAAATGTTTTCATGTTACATTAGAATGTGAGATGGGCTTCATAAAGTCGTATGCCGTCTTCTGCTTG
>DDX3XE6sg1.3intron_twodelete_position_41342843	AATGATACGGCGACCACCGAATGTTACTTGTGATGAAGCCTTACTAGCTAGTATAACAAATGAACTTATCCATTTTTTGATTTGAGGGAACTCTTTTCTGGAGGCAATACTGGAATTAATTTTGAGAAATACGATGACATTCCAGTTGAGGCAACAGGCAACAACTGTCCTCCACATATTGAAAGTGTGAGTTTTTGCTTGACTTTTTAAGACACAGAGAGGTTAAATGTTTTCATGTTACATTAGAATGTGAGATGGGCTTCATAAAGTCGTATGCCGTCTTCTGCTTG
>DDX3XE6sg1.3intron_twodelete_position_41342839	AATGATACGGCGACCACCGAATGTTACTTGTGATGAAGCCTTACTAGCTAGTATAACAAATGAACTTATCCATTTTTTGATTTGAGGGAACTCTTTTCTGGAGGCAATACTGGAATTAATTTTGAGAAATACGATGACATTCCAGTTGAGGCAACAGGCAACAACTGTCCTCCACATATTGAAAGTGTGTATTTTTGCTTGACTTTTTAAGACACAGAGAGGTTAAATGTTTTCATGTTACATTAGAATGTGAGATGGGCTTCATAAAGTCGTATGCCGTCTTCTGCTTG
>DDX3XE6sg1.5intron_twodelete_position_41342712	AATGATACGGCGACCACCGAATGTTACTTGTGATGAAGCCTTACTAGCTAGTATAACAAATACTTATCCATTTTTTGATTTGAGGGAACTCTTTTCTGGAGGCAATACTGGAATTAATTTTGAGAAATACGATGACATTCCAGTTGAGGCAACAGGCAACAACTGTCCTCCACATATTGAAAGTGTGAGTATTTTTGCTTGACTTTTTAAGACACAGAGAGGTTAAATGTTTTCATGTTACATTAGAATGTGAGATGGGCTTCATAAAGTCGTATGCCGTCTTCTGCTTG
>DDX3XE6sg1.5intron_twodelete_position_41342716	AATGATACGGCGACCACCGAATGTTACTTGTGATGAAGCCTTACTAGCTAGTATAACAAATGAACATCCATTTTTTGATTTGAGGGAACTCTTTTCTGGAGGCAATACTGGAATTAATTTTGAGAAATACGATGACATTCCAGTTGAGGCAACAGGCAACAACTGTCCTCCACATATTGAAAGTGTGAGTATTTTTGCTTGACTTTTTAAGACACAGAGAGGTTAAATGTTTTCATGTTACATTAGAATGTGAGATGGGCTTCATAAAGTCGTATGCCGTCTTCTGCTTG
>DDX3XE6sg1.5intron_twodelete_position_41342720	AATGATACGGCGACCACCGAATGTTACTTGTGATGAAGCCTTACTAGCTAGTATAACAAATGAACTTATATTTTTTGATTTGAGGGAACTCTTTTCTGGAGGCAATACTGGAATTAATTTTGAGAAATACGATGACATTCCAGTTGAGGCAACAGGCAACAACTGTCCTCCACATATTGAAAGTGTGAGTATTTTTGCTTGACTTTTTAAGACACAGAGAGGTTAAATGTTTTCATGTTACATTAGAATGTGAGATGGGCTTCATAAAGTCGTATGCCGTCTTCTGCTTG
>DDX3XE6sg1.5intron_twodelete_position_41342724	AATGATACGGCGACCACCGAATGTTACTTGTGATGAAGCCTTACTAGCTAGTATAACAAATGAACTTATCCATTTTGATTTGAGGGAACTCTTTTCTGGAGGCAATACTGGAATTAATTTTGAGAAATACGATGACATTCCAGTTGAGGCAACAGGCAACAACTGTCCTCCACATATTGAAAGTGTGAGTATTTTTGCTTGACTTTTTAAGACACAGAGAGGTTAAATGTTTTCATGTTACATTAGAATGTGAGATGGGCTTCATAAAGTCGTATGCCGTCTTCTGCTTG
>DDX3XE6sg1.5intron_twodelete_position_41342728	AATGATACGGCGACCACCGAATGTTACTTGTGATGAAGCCTTACTAGCTAGTATAACAAATGAACTTATCCATTTTTATTTGAGGGAACTCTTTTCTGGAGGCAATACTGGAATTAATTTTGAGAAATACGATGACATTCCAGTTGAGGCAACAGGCAACAACTGTCCTCCACATATTGAAAGTGTGAGTATTTTTGCTTGACTTTTTAAGACACAGAGAGGTTAAATGTTTTCATGTTACATTAGAATGTGAGATGGGCTTCATAAAGTCGTATGCCGTCTTCTGCTTG
>DDX3XE6sg1.5intron_twodelete_position_41342732	AATGATACGGCGACCACCGAATGTTACTTGTGATGAAGCCTTACTAGCTAGTATAACAAATGAACTTATCCATTTTTTGATGAGGGAACTCTTTTCTGGAGGCAATACTGGAATTAATTTTGAGAAATACGATGACATTCCAGTTGAGGCAACAGGCAACAACTGTCCTCCACATATTGAAAGTGTGAGTATTTTTGCTTGACTTTTTAAGACACAGAGAGGTTAAATGTTTTCATGTTACATTAGAATGTGAGATGGGCTTCATAAAGTCGTATGCCGTCTTCTGCTTG
>DDX3XE6sg1.5intron_twodelete_position_41342734	AATGATACGGCGACCACCGAATGTTACTTGTGATGAAGCCTTACTAGCTAGTATAACAAATGAACTTATCCATTTTTTGATTTGGGAACTCTTTTCTGGAGGCAATACTGGAATTAATTTTGAGAAATACGATGACATTCCAGTTGAGGCAACAGGCAACAACTGTCCTCCACATATTGAAAGTGTGAGTATTTTTGCTTGACTTTTTAAGACACAGAGAGGTTAAATGTTTTCATGTTACATTAGAATGTGAGATGGGCTTCATAAAGTCGTATGCCGTCTTCTGCTTG
>DDX3XE6sg1.5intron_twodelete_position_41342730	AATGATACGGCGACCACCGAATGTTACTTGTGATGAAGCCTTACTAGCTAGTATAACAAATGAACTTATCCATTTTTTGTTGAGGGAACTCTTTTCTGGAGGCAATACTGGAATTAATTTTGAGAAATACGATGACATTCCAGTTGAGGCAACAGGCAACAACTGTCCTCCACATATTGAAAGTGTGAGTATTTTTGCTTGACTTTTTAAGACACAGAGAGGTTAAATGTTTTCATGTTACATTAGAATGTGAGATGGGCTTCATAAAGTCGTATGCCGTCTTCTGCTTG
>DDX3XE6sg1.5intron_twodelete_position_41342722	AATGATACGGCGACCACCGAATGTTACTTGTGATGAAGCCTTACTAGCTAGTATAACAAATGAACTTATCCTTTTTGATTTGAGGGAACTCTTTTCTGGAGGCAATACTGGAATTAATTTTGAGAAATACGATGACATTCCAGTTGAGGCAACAGGCAACAACTGTCCTCCACATATTGAAAGTGTGAGTATTTTTGCTTGACTTTTTAAGACACAGAGAGGTTAAATGTTTTCATGTTACATTAGAATGTGAGATGGGCTTCATAAAGTCGTATGCCGTCTTCTGCTTG
>DDX3XE6sg1.5intron_twodelete_position_41342718	AATGATACGGCGACCACCGAATGTTACTTGTGATGAAGCCTTACTAGCTAGTATAACAAATGAACTTCCATTTTTTGATTTGAGGGAACTCTTTTCTGGAGGCAATACTGGAATTAATTTTGAGAAATACGATGACATTCCAGTTGAGGCAACAGGCAACAACTGTCCTCCACATATTGAAAGTGTGAGTATTTTTGCTTGACTTTTTAAGACACAGAGAGGTTAAATGTTTTCATGTTACATTAGAATGTGAGATGGGCTTCATAAAGTCGTATGCCGTCTTCTGCTTG
>DDX3XE6sg1.5intron_twodelete_position_41342714	AATGATACGGCGACCACCGAATGTTACTTGTGATGAAGCCTTACTAGCTAGTATAACAAATGATTATCCATTTTTTGATTTGAGGGAACTCTTTTCTGGAGGCAATACTGGAATTAATTTTGAGAAATACGATGACATTCCAGTTGAGGCAACAGGCAACAACTGTCCTCCACATATTGAAAGTGTGAGTATTTTTGCTTGACTTTTTAAGACACAGAGAGGTTAAATGTTTTCATGTTACATTAGAATGTGAGATGGGCTTCATAAAGTCGTATGCCGTCTTCTGCTTG
>DDX3XE6sg1.exon_inframedelete_position_41342738	AATGATACGGCGACCACCGAATGTTACTTGTGATGAAGCCTTACTAGCTAGTATAACAAATGAACTTATCCATTTTTTGATTTGAGGCTCTTTTCTGGAGGCAATACTGGAATTAATTTTGAGAAATACGATGACATTCCAGTTGAGGCAACAGGCAACAACTGTCCTCCACATATTGAAAGTGTGAGTATTTTTGCTTGACTTTTTAAGACACAGAGAGGTTAAATGTTTTCATGTTACATTAGAATGTGAGATGGGCTTCATAAAGTCGTATGCCGTCTTCTGCTTG
>DDX3XE6sg1.exon_inframedelete_position_41342744	AATGATACGGCGACCACCGAATGTTACTTGTGATGAAGCCTTACTAGCTAGTATAACAAATGAACTTATCCATTTTTTGATTTGAGGGAACTCTCTGGAGGCAATACTGGAATTAATTTTGAGAAATACGATGACATTCCAGTTGAGGCAACAGGCAACAACTGTCCTCCACATATTGAAAGTGTGAGTATTTTTGCTTGACTTTTTAAGACACAGAGAGGTTAAATGTTTTCATGTTACATTAGAATGTGAGATGGGCTTCATAAAGTCGTATGCCGTCTTCTGCTTG
>DDX3XE6sg1.exon_inframedelete_position_41342747	AATGATACGGCGACCACCGAATGTTACTTGTGATGAAGCCTTACTAGCTAGTATAACAAATGAACTTATCCATTTTTTGATTTGAGGGAACTCTTTGGAGGCAATACTGGAATTAATTTTGAGAAATACGATGACATTCCAGTTGAGGCAACAGGCAACAACTGTCCTCCACATATTGAAAGTGTGAGTATTTTTGCTTGACTTTTTAAGACACAGAGAGGTTAAATGTTTTCATGTTACATTAGAATGTGAGATGGGCTTCATAAAGTCGTATGCCGTCTTCTGCTTG
>DDX3XE6sg1.exon_inframedelete_position_41342753	AATGATACGGCGACCACCGAATGTTACTTGTGATGAAGCCTTACTAGCTAGTATAACAAATGAACTTATCCATTTTTTGATTTGAGGGAACTCTTTTCTGGAAATACTGGAATTAATTTTGAGAAATACGATGACATTCCAGTTGAGGCAACAGGCAACAACTGTCCTCCACATATTGAAAGTGTGAGTATTTTTGCTTGACTTTTTAAGACACAGAGAGGTTAAATGTTTTCATGTTACATTAGAATGTGAGATGGGCTTCATAAAGTCGTATGCCGTCTTCTGCTTG
>DDX3XE6sg1.exon_inframedelete_position_41342762	AATGATACGGCGACCACCGAATGTTACTTGTGATGAAGCCTTACTAGCTAGTATAACAAATGAACTTATCCATTTTTTGATTTGAGGGAACTCTTTTCTGGAGGCAATACTATTAATTTTGAGAAATACGATGACATTCCAGTTGAGGCAACAGGCAACAACTGTCCTCCACATATTGAAAGTGTGAGTATTTTTGCTTGACTTTTTAAGACACAGAGAGGTTAAATGTTTTCATGTTACATTAGAATGTGAGATGGGCTTCATAAAGTCGTATGCCGTCTTCTGCTTG
>DDX3XE6sg1.exon_inframedelete_position_41342765	AATGATACGGCGACCACCGAATGTTACTTGTGATGAAGCCTTACTAGCTAGTATAACAAATGAACTTATCCATTTTTTGATTTGAGGGAACTCTTTTCTGGAGGCAATACTGGAAATTTTGAGAAATACGATGACATTCCAGTTGAGGCAACAGGCAACAACTGTCCTCCACATATTGAAAGTGTGAGTATTTTTGCTTGACTTTTTAAGACACAGAGAGGTTAAATGTTTTCATGTTACATTAGAATGTGAGATGGGCTTCATAAAGTCGTATGCCGTCTTCTGCTTG
>DDX3XE6sg1.exon_inframedelete_position_41342771	AATGATACGGCGACCACCGAATGTTACTTGTGATGAAGCCTTACTAGCTAGTATAACAAATGAACTTATCCATTTTTTGATTTGAGGGAACTCTTTTCTGGAGGCAATACTGGAATTAATGAGAAATACGATGACATTCCAGTTGAGGCAACAGGCAACAACTGTCCTCCACATATTGAAAGTGTGAGTATTTTTGCTTGACTTTTTAAGACACAGAGAGGTTAAATGTTTTCATGTTACATTAGAATGTGAGATGGGCTTCATAAAGTCGTATGCCGTCTTCTGCTTG
>DDX3XE6sg1.exon_inframedelete_position_41342774	AATGATACGGCGACCACCGAATGTTACTTGTGATGAAGCCTTACTAGCTAGTATAACAAATGAACTTATCCATTTTTTGATTTGAGGGAACTCTTTTCTGGAGGCAATACTGGAATTAATTTTAAATACGATGACATTCCAGTTGAGGCAACAGGCAACAACTGTCCTCCACATATTGAAAGTGTGAGTATTTTTGCTTGACTTTTTAAGACACAGAGAGGTTAAATGTTTTCATGTTACATTAGAATGTGAGATGGGCTTCATAAAGTCGTATGCCGTCTTCTGCTTG
>DDX3XE6sg1.exon_inframedelete_position_41342780	AATGATACGGCGACCACCGAATGTTACTTGTGATGAAGCCTTACTAGCTAGTATAACAAATGAACTTATCCATTTTTTGATTTGAGGGAACTCTTTTCTGGAGGCAATACTGGAATTAATTTTGAGAAAGATGACATTCCAGTTGAGGCAACAGGCAACAACTGTCCTCCACATATTGAAAGTGTGAGTATTTTTGCTTGACTTTTTAAGACACAGAGAGGTTAAATGTTTTCATGTTACATTAGAATGTGAGATGGGCTTCATAAAGTCGTATGCCGTCTTCTGCTTG
>DDX3XE6sg1.exon_inframedelete_position_41342783	AATGATACGGCGACCACCGAATGTTACTTGTGATGAAGCCTTACTAGCTAGTATAACAAATGAACTTATCCATTTTTTGATTTGAGGGAACTCTTTTCTGGAGGCAATACTGGAATTAATTTTGAGAAATACGACATTCCAGTTGAGGCAACAGGCAACAACTGTCCTCCACATATTGAAAGTGTGAGTATTTTTGCTTGACTTTTTAAGACACAGAGAGGTTAAATGTTTTCATGTTACATTAGAATGTGAGATGGGCTTCATAAAGTCGTATGCCGTCTTCTGCTTG
>DDX3XE6sg1.exon_inframedelete_position_41342786	AATGATACGGCGACCACCGAATGTTACTTGTGATGAAGCCTTACTAGCTAGTATAACAAATGAACTTATCCATTTTTTGATTTGAGGGAACTCTTTTCTGGAGGCAATACTGGAATTAATTTTGAGAAATACGATATTCCAGTTGAGGCAACAGGCAACAACTGTCCTCCACATATTGAAAGTGTGAGTATTTTTGCTTGACTTTTTAAGACACAGAGAGGTTAAATGTTTTCATGTTACATTAGAATGTGAGATGGGCTTCATAAAGTCGTATGCCGTCTTCTGCTTG
>DDX3XE6sg1.exon_inframedelete_position_41342795	AATGATACGGCGACCACCGAATGTTACTTGTGATGAAGCCTTACTAGCTAGTATAACAAATGAACTTATCCATTTTTTGATTTGAGGGAACTCTTTTCTGGAGGCAATACTGGAATTAATTTTGAGAAATACGATGACATTCCAGAGGCAACAGGCAACAACTGTCCTCCACATATTGAAAGTGTGAGTATTTTTGCTTGACTTTTTAAGACACAGAGAGGTTAAATGTTTTCATGTTACATTAGAATGTGAGATGGGCTTCATAAAGTCGTATGCCGTCTTCTGCTTG
>DDX3XE6sg1.exon_inframedelete_position_41342801	AATGATACGGCGACCACCGAATGTTACTTGTGATGAAGCCTTACTAGCTAGTATAACAAATGAACTTATCCATTTTTTGATTTGAGGGAACTCTTTTCTGGAGGCAATACTGGAATTAATTTTGAGAAATACGATGACATTCCAGTTGAGACAGGCAACAACTGTCCTCCACATATTGAAAGTGTGAGTATTTTTGCTTGACTTTTTAAGACACAGAGAGGTTAAATGTTTTCATGTTACATTAGAATGTGAGATGGGCTTCATAAAGTCGTATGCCGTCTTCTGCTTG
>DDX3XE6sg1.exon_inframedelete_position_41342807	AATGATACGGCGACCACCGAATGTTACTTGTGATGAAGCCTTACTAGCTAGTATAACAAATGAACTTATCCATTTTTTGATTTGAGGGAACTCTTTTCTGGAGGCAATACTGGAATTAATTTTGAGAAATACGATGACATTCCAGTTGAGGCAACAAACAACTGTCCTCCACATATTGAAAGTGTGAGTATTTTTGCTTGACTTTTTAAGACACAGAGAGGTTAAATGTTTTCATGTTACATTAGAATGTGAGATGGGCTTCATAAAGTCGTATGCCGTCTTCTGCTTG
>DDX3XE6sg1.exon_inframedelete_position_41342816	AATGATACGGCGACCACCGAATGTTACTTGTGATGAAGCCTTACTAGCTAGTATAACAAATGAACTTATCCATTTTTTGATTTGAGGGAACTCTTTTCTGGAGGCAATACTGGAATTAATTTTGAGAAATACGATGACATTCCAGTTGAGGCAACAGGCAACAACCCTCCACATATTGAAAGTGTGAGTATTTTTGCTTGACTTTTTAAGACACAGAGAGGTTAAATGTTTTCATGTTACATTAGAATGTGAGATGGGCTTCATAAAGTCGTATGCCGTCTTCTGCTTG
>DDX3XE6sg1.exon_inframedelete_position_41342819	AATGATACGGCGACCACCGAATGTTACTTGTGATGAAGCCTTACTAGCTAGTATAACAAATGAACTTATCCATTTTTTGATTTGAGGGAACTCTTTTCTGGAGGCAATACTGGAATTAATTTTGAGAAATACGATGACATTCCAGTTGAGGCAACAGGCAACAACTGTCCACATATTGAAAGTGTGAGTATTTTTGCTTGACTTTTTAAGACACAGAGAGGTTAAATGTTTTCATGTTACATTAGAATGTGAGATGGGCTTCATAAAGTCGTATGCCGTCTTCTGCTTG
>DDX3XE6sg1.exon_inframedelete_position_41342822	AATGATACGGCGACCACCGAATGTTACTTGTGATGAAGCCTTACTAGCTAGTATAACAAATGAACTTATCCATTTTTTGATTTGAGGGAACTCTTTTCTGGAGGCAATACTGGAATTAATTTTGAGAAATACGATGACATTCCAGTTGAGGCAACAGGCAACAACTGTCCTCATATTGAAAGTGTGAGTATTTTTGCTTGACTTTTTAAGACACAGAGAGGTTAAATGTTTTCATGTTACATTAGAATGTGAGATGGGCTTCATAAAGTCGTATGCCGTCTTCTGCTTG
>DDX3XE6sg1.exon_inframedelete_position_41342825	AATGATACGGCGACCACCGAATGTTACTTGTGATGAAGCCTTACTAGCTAGTATAACAAATGAACTTATCCATTTTTTGATTTGAGGGAACTCTTTTCTGGAGGCAATACTGGAATTAATTTTGAGAAATACGATGACATTCCAGTTGAGGCAACAGGCAACAACTGTCCTCCAATTGAAAGTGTGAGTATTTTTGCTTGACTTTTTAAGACACAGAGAGGTTAAATGTTTTCATGTTACATTAGAATGTGAGATGGGCTTCATAAAGTCGTATGCCGTCTTCTGCTTG
>DDX3XE6sg1.exon_inframedelete_position_41342831	AATGATACGGCGACCACCGAATGTTACTTGTGATGAAGCCTTACTAGCTAGTATAACAAATGAACTTATCCATTTTTTGATTTGAGGGAACTCTTTTCTGGAGGCAATACTGGAATTAATTTTGAGAAATACGATGACATTCCAGTTGAGGCAACAGGCAACAACTGTCCTCCACATATTAGTGTGAGTATTTTTGCTTGACTTTTTAAGACACAGAGAGGTTAAATGTTTTCATGTTACATTAGAATGTGAGATGGGCTTCATAAAGTCGTATGCCGTCTTCTGCTTG
>DDX3XE6sg1.exon_inframedelete_position_41342834	AATGATACGGCGACCACCGAATGTTACTTGTGATGAAGCCTTACTAGCTAGTATAACAAATGAACTTATCCATTTTTTGATTTGAGGGAACTCTTTTCTGGAGGCAATACTGGAATTAATTTTGAGAAATACGATGACATTCCAGTTGAGGCAACAGGCAACAACTGTCCTCCACATATTGAAGTGAGTATTTTTGCTTGACTTTTTAAGACACAGAGAGGTTAAATGTTTTCATGTTACATTAGAATGTGAGATGGGCTTCATAAAGTCGTATGCCGTCTTCTGCTTG
>DDX3XE6sg1.exon_inframedelete_position_41342828	AATGATACGGCGACCACCGAATGTTACTTGTGATGAAGCCTTACTAGCTAGTATAACAAATGAACTTATCCATTTTTTGATTTGAGGGAACTCTTTTCTGGAGGCAATACTGGAATTAATTTTGAGAAATACGATGACATTCCAGTTGAGGCAACAGGCAACAACTGTCCTCCACATGAAAGTGTGAGTATTTTTGCTTGACTTTTTAAGACACAGAGAGGTTAAATGTTTTCATGTTACATTAGAATGTGAGATGGGCTTCATAAAGTCGTATGCCGTCTTCTGCTTG
>DDX3XE6sg1.exon_inframedelete_position_41342810	AATGATACGGCGACCACCGAATGTTACTTGTGATGAAGCCTTACTAGCTAGTATAACAAATGAACTTATCCATTTTTTGATTTGAGGGAACTCTTTTCTGGAGGCAATACTGGAATTAATTTTGAGAAATACGATGACATTCCAGTTGAGGCAACAGGCAACTGTCCTCCACATATTGAAAGTGTGAGTATTTTTGCTTGACTTTTTAAGACACAGAGAGGTTAAATGTTTTCATGTTACATTAGAATGTGAGATGGGCTTCATAAAGTCGTATGCCGTCTTCTGCTTG
>DDX3XE6sg1.exon_inframedelete_position_41342804	AATGATACGGCGACCACCGAATGTTACTTGTGATGAAGCCTTACTAGCTAGTATAACAAATGAACTTATCCATTTTTTGATTTGAGGGAACTCTTTTCTGGAGGCAATACTGGAATTAATTTTGAGAAATACGATGACATTCCAGTTGAGGCAGGCAACAACTGTCCTCCACATATTGAAAGTGTGAGTATTTTTGCTTGACTTTTTAAGACACAGAGAGGTTAAATGTTTTCATGTTACATTAGAATGTGAGATGGGCTTCATAAAGTCGTATGCCGTCTTCTGCTTG
>DDX3XE6sg1.exon_inframedelete_position_41342798	AATGATACGGCGACCACCGAATGTTACTTGTGATGAAGCCTTACTAGCTAGTATAACAAATGAACTTATCCATTTTTTGATTTGAGGGAACTCTTTTCTGGAGGCAATACTGGAATTAATTTTGAGAAATACGATGACATTCCAGTTGCAACAGGCAACAACTGTCCTCCACATATTGAAAGTGTGAGTATTTTTGCTTGACTTTTTAAGACACAGAGAGGTTAAATGTTTTCATGTTACATTAGAATGTGAGATGGGCTTCATAAAGTCGTATGCCGTCTTCTGCTTG
>DDX3XE6sg1.exon_inframedelete_position_41342792	AATGATACGGCGACCACCGAATGTTACTTGTGATGAAGCCTTACTAGCTAGTATAACAAATGAACTTATCCATTTTTTGATTTGAGGGAACTCTTTTCTGGAGGCAATACTGGAATTAATTTTGAGAAATACGATGACATTGTTGAGGCAACAGGCAACAACTGTCCTCCACATATTGAAAGTGTGAGTATTTTTGCTTGACTTTTTAAGACACAGAGAGGTTAAATGTTTTCATGTTACATTAGAATGTGAGATGGGCTTCATAAAGTCGTATGCCGTCTTCTGCTTG
>DDX3XE6sg1.exon_inframedelete_position_41342789	AATGATACGGCGACCACCGAATGTTACTTGTGATGAAGCCTTACTAGCTAGTATAACAAATGAACTTATCCATTTTTTGATTTGAGGGAACTCTTTTCTGGAGGCAATACTGGAATTAATTTTGAGAAATACGATGACCCAGTTGAGGCAACAGGCAACAACTGTCCTCCACATATTGAAAGTGTGAGTATTTTTGCTTGACTTTTTAAGACACAGAGAGGTTAAATGTTTTCATGTTACATTAGAATGTGAGATGGGCTTCATAAAGTCGTATGCCGTCTTCTGCTTG
>DDX3XE6sg1.exon_inframedelete_position_41342777	AATGATACGGCGACCACCGAATGTTACTTGTGATGAAGCCTTACTAGCTAGTATAACAAATGAACTTATCCATTTTTTGATTTGAGGGAACTCTTTTCTGGAGGCAATACTGGAATTAATTTTGAGTACGATGACATTCCAGTTGAGGCAACAGGCAACAACTGTCCTCCACATATTGAAAGTGTGAGTATTTTTGCTTGACTTTTTAAGACACAGAGAGGTTAAATGTTTTCATGTTACATTAGAATGTGAGATGGGCTTCATAAAGTCGTATGCCGTCTTCTGCTTG
>DDX3XE6sg1.exon_inframedelete_position_41342768	AATGATACGGCGACCACCGAATGTTACTTGTGATGAAGCCTTACTAGCTAGTATAACAAATGAACTTATCCATTTTTTGATTTGAGGGAACTCTTTTCTGGAGGCAATACTGGAATTTTTGAGAAATACGATGACATTCCAGTTGAGGCAACAGGCAACAACTGTCCTCCACATATTGAAAGTGTGAGTATTTTTGCTTGACTTTTTAAGACACAGAGAGGTTAAATGTTTTCATGTTACATTAGAATGTGAGATGGGCTTCATAAAGTCGTATGCCGTCTTCTGCTTG
>DDX3XE6sg1.exon_inframedelete_position_41342759	AATGATACGGCGACCACCGAATGTTACTTGTGATGAAGCCTTACTAGCTAGTATAACAAATGAACTTATCCATTTTTTGATTTGAGGGAACTCTTTTCTGGAGGCAATGGAATTAATTTTGAGAAATACGATGACATTCCAGTTGAGGCAACAGGCAACAACTGTCCTCCACATATTGAAAGTGTGAGTATTTTTGCTTGACTTTTTAAGACACAGAGAGGTTAAATGTTTTCATGTTACATTAGAATGTGAGATGGGCTTCATAAAGTCGTATGCCGTCTTCTGCTTG
>DDX3XE6sg1.exon_inframedelete_position_41342756	AATGATACGGCGACCACCGAATGTTACTTGTGATGAAGCCTTACTAGCTAGTATAACAAATGAACTTATCCATTTTTTGATTTGAGGGAACTCTTTTCTGGAGGCACTGGAATTAATTTTGAGAAATACGATGACATTCCAGTTGAGGCAACAGGCAACAACTGTCCTCCACATATTGAAAGTGTGAGTATTTTTGCTTGACTTTTTAAGACACAGAGAGGTTAAATGTTTTCATGTTACATTAGAATGTGAGATGGGCTTCATAAAGTCGTATGCCGTCTTCTGCTTG
>DDX3XE6sg1.exon_inframedelete_position_41342750	AATGATACGGCGACCACCGAATGTTACTTGTGATGAAGCCTTACTAGCTAGTATAACAAATGAACTTATCCATTTTTTGATTTGAGGGAACTCTTTTCTGGCAATACTGGAATTAATTTTGAGAAATACGATGACATTCCAGTTGAGGCAACAGGCAACAACTGTCCTCCACATATTGAAAGTGTGAGTATTTTTGCTTGACTTTTTAAGACACAGAGAGGTTAAATGTTTTCATGTTACATTAGAATGTGAGATGGGCTTCATAAAGTCGTATGCCGTCTTCTGCTTG
>DDX3XE6sg1.exon_inframedelete_position_41342741	AATGATACGGCGACCACCGAATGTTACTTGTGATGAAGCCTTACTAGCTAGTATAACAAATGAACTTATCCATTTTTTGATTTGAGGGAATTTTCTGGAGGCAATACTGGAATTAATTTTGAGAAATACGATGACATTCCAGTTGAGGCAACAGGCAACAACTGTCCTCCACATATTGAAAGTGTGAGTATTTTTGCTTGACTTTTTAAGACACAGAGAGGTTAAATGTTTTCATGTTACATTAGAATGTGAGATGGGCTTCATAAAGTCGTATGCCGTCTTCTGCTTG
>DDX3XE6sg1.exon_Change_codon_position_41342737_to_CAA,Q,0.25,RANK2	AATGATACGGCGACCACCGAATGTTACTTGTGATGAAGCCTTACTAGCTAGTATAACAAATGAACTTATCCATTTTTTGATTTGAGAGAACTCTTTTCTGGAGGCAATACTGGAATTAATTTTGAGAAATACGATGACATTCCAGTTGAGGCAACAGGCAACAACTGTCCTCCACATATTGAAAGTGTGAGTATTTTTGCTTGACTTTTTAAGACACAGAGAGGTTAAATGTTTTCATGTTACATTAGAATGTGAGATGGGCTTCATAAAGTCGTATGCCGTCTTCTGCTTG
>DDX3XE6sg1.exon_Change_codon_position_41342737_to_CAC,H,0.59,RANKT	AATGATACGGCGACCACCGAATGTTACTTGTGATGAAGCCTTACTAGCTAGTATAACAAATGAACTTATCCATTTTTTGATTTGAGCGAACTCTTTTCTGGAGGCAATACTGGAATTAATTTTGAGAAATACGATGACATTCCAGTTGAGGCAACAGGCAACAACTGTCCTCCACATATTGAAAGTGTGAGTATTTTTGCTTGACTTTTTAAGACACAGAGAGGTTAAATGTTTTCATGTTACATTAGAATGTGAGATGGGCTTCATAAAGTCGTATGCCGTCTTCTGCTTG
>DDX3XE6sg1.exon_Change_codon_position_41342737_to_CAT,H,0.41,RANK2	AATGATACGGCGACCACCGAATGTTACTTGTGATGAAGCCTTACTAGCTAGTATAACAAATGAACTTATCCATTTTTTGATTTGAGTGAACTCTTTTCTGGAGGCAATACTGGAATTAATTTTGAGAAATACGATGACATTCCAGTTGAGGCAACAGGCAACAACTGTCCTCCACATATTGAAAGTGTGAGTATTTTTGCTTGACTTTTTAAGACACAGAGAGGTTAAATGTTTTCATGTTACATTAGAATGTGAGATGGGCTTCATAAAGTCGTATGCCGTCTTCTGCTTG
>DDX3XE6sg1.exon_Change_codon_position_41342738_to_AAA,K,0.42,RANK2	AATGATACGGCGACCACCGAATGTTACTTGTGATGAAGCCTTACTAGCTAGTATAACAAATGAACTTATCCATTTTTTGATTTGAGGAAACTCTTTTCTGGAGGCAATACTGGAATTAATTTTGAGAAATACGATGACATTCCAGTTGAGGCAACAGGCAACAACTGTCCTCCACATATTGAAAGTGTGAGTATTTTTGCTTGACTTTTTAAGACACAGAGAGGTTAAATGTTTTCATGTTACATTAGAATGTGAGATGGGCTTCATAAAGTCGTATGCCGTCTTCTGCTTG
>DDX3XE6sg1.exon_Change_codon_position_41342738_to_AAG,K,0.58,RANKT	AATGATACGGCGACCACCGAATGTTACTTGTGATGAAGCCTTACTAGCTAGTATAACAAATGAACTTATCCATTTTTTGATTTGAGGAAGCTCTTTTCTGGAGGCAATACTGGAATTAATTTTGAGAAATACGATGACATTCCAGTTGAGGCAACAGGCAACAACTGTCCTCCACATATTGAAAGTGTGAGTATTTTTGCTTGACTTTTTAAGACACAGAGAGGTTAAATGTTTTCATGTTACATTAGAATGTGAGATGGGCTTCATAAAGTCGTATGCCGTCTTCTGCTTG
>DDX3XE6sg1.exon_Change_codon_position_41342738_to_CAA,Q,0.25,RANK2	AATGATACGGCGACCACCGAATGTTACTTGTGATGAAGCCTTACTAGCTAGTATAACAAATGAACTTATCCATTTTTTGATTTGAGGCAACTCTTTTCTGGAGGCAATACTGGAATTAATTTTGAGAAATACGATGACATTCCAGTTGAGGCAACAGGCAACAACTGTCCTCCACATATTGAAAGTGTGAGTATTTTTGCTTGACTTTTTAAGACACAGAGAGGTTAAATGTTTTCATGTTACATTAGAATGTGAGATGGGCTTCATAAAGTCGTATGCCGTCTTCTGCTTG
>DDX3XE6sg1.exon_Change_codon_position_41342738_to_CAG,Q,0.75,RANKT	AATGATACGGCGACCACCGAATGTTACTTGTGATGAAGCCTTACTAGCTAGTATAACAAATGAACTTATCCATTTTTTGATTTGAGGCAGCTCTTTTCTGGAGGCAATACTGGAATTAATTTTGAGAAATACGATGACATTCCAGTTGAGGCAACAGGCAACAACTGTCCTCCACATATTGAAAGTGTGAGTATTTTTGCTTGACTTTTTAAGACACAGAGAGGTTAAATGTTTTCATGTTACATTAGAATGTGAGATGGGCTTCATAAAGTCGTATGCCGTCTTCTGCTTG
>DDX3XE6sg1.exon_Change_codon_position_41342738_to_GCC,A,0.40,RANKT	AATGATACGGCGACCACCGAATGTTACTTGTGATGAAGCCTTACTAGCTAGTATAACAAATGAACTTATCCATTTTTTGATTTGAGGGCCCTCTTTTCTGGAGGCAATACTGGAATTAATTTTGAGAAATACGATGACATTCCAGTTGAGGCAACAGGCAACAACTGTCCTCCACATATTGAAAGTGTGAGTATTTTTGCTTGACTTTTTAAGACACAGAGAGGTTAAATGTTTTCATGTTACATTAGAATGTGAGATGGGCTTCATAAAGTCGTATGCCGTCTTCTGCTTG
>DDX3XE6sg1.exon_Change_codon_position_41342738_to_GGC,G,0.34,RANKT	AATGATACGGCGACCACCGAATGTTACTTGTGATGAAGCCTTACTAGCTAGTATAACAAATGAACTTATCCATTTTTTGATTTGAGGGGCCTCTTTTCTGGAGGCAATACTGGAATTAATTTTGAGAAATACGATGACATTCCAGTTGAGGCAACAGGCAACAACTGTCCTCCACATATTGAAAGTGTGAGTATTTTTGCTTGACTTTTTAAGACACAGAGAGGTTAAATGTTTTCATGTTACATTAGAATGTGAGATGGGCTTCATAAAGTCGTATGCCGTCTTCTGCTTG
>DDX3XE6sg1.exon_Change_codon_position_41342738_to_GTG,V,0.47,RANKT	AATGATACGGCGACCACCGAATGTTACTTGTGATGAAGCCTTACTAGCTAGTATAACAAATGAACTTATCCATTTTTTGATTTGAGGGTGCTCTTTTCTGGAGGCAATACTGGAATTAATTTTGAGAAATACGATGACATTCCAGTTGAGGCAACAGGCAACAACTGTCCTCCACATATTGAAAGTGTGAGTATTTTTGCTTGACTTTTTAAGACACAGAGAGGTTAAATGTTTTCATGTTACATTAGAATGTGAGATGGGCTTCATAAAGTCGTATGCCGTCTTCTGCTTG
>DDX3XE6sg1.exon_Change_codon_position_41342738_to_TAA,STOP,0.28,RANK2	AATGATACGGCGACCACCGAATGTTACTTGTGATGAAGCCTTACTAGCTAGTATAACAAATGAACTTATCCATTTTTTGATTTGAGGTAACTCTTTTCTGGAGGCAATACTGGAATTAATTTTGAGAAATACGATGACATTCCAGTTGAGGCAACAGGCAACAACTGTCCTCCACATATTGAAAGTGTGAGTATTTTTGCTTGACTTTTTAAGACACAGAGAGGTTAAATGTTTTCATGTTACATTAGAATGTGAGATGGGCTTCATAAAGTCGTATGCCGTCTTCTGCTTG
>DDX3XE6sg1.exon_Change_codon_position_41342738_to_TGA,STOP,0.52,RANKT	AATGATACGGCGACCACCGAATGTTACTTGTGATGAAGCCTTACTAGCTAGTATAACAAATGAACTTATCCATTTTTTGATTTGAGGTGACTCTTTTCTGGAGGCAATACTGGAATTAATTTTGAGAAATACGATGACATTCCAGTTGAGGCAACAGGCAACAACTGTCCTCCACATATTGAAAGTGTGAGTATTTTTGCTTGACTTTTTAAGACACAGAGAGGTTAAATGTTTTCATGTTACATTAGAATGTGAGATGGGCTTCATAAAGTCGTATGCCGTCTTCTGCTTG
>DDX3XE6sg1.exon_Change_codon_position_41342738_to_GCA,A,0.23,RANK3	AATGATACGGCGACCACCGAATGTTACTTGTGATGAAGCCTTACTAGCTAGTATAACAAATGAACTTATCCATTTTTTGATTTGAGGGCACTCTTTTCTGGAGGCAATACTGGAATTAATTTTGAGAAATACGATGACATTCCAGTTGAGGCAACAGGCAACAACTGTCCTCCACATATTGAAAGTGTGAGTATTTTTGCTTGACTTTTTAAGACACAGAGAGGTTAAATGTTTTCATGTTACATTAGAATGTGAGATGGGCTTCATAAAGTCGTATGCCGTCTTCTGCTTG
>DDX3XE6sg1.exon_Change_codon_position_41342738_to_GGA,G,0.25,RANK2	AATGATACGGCGACCACCGAATGTTACTTGTGATGAAGCCTTACTAGCTAGTATAACAAATGAACTTATCCATTTTTTGATTTGAGGGGACTCTTTTCTGGAGGCAATACTGGAATTAATTTTGAGAAATACGATGACATTCCAGTTGAGGCAACAGGCAACAACTGTCCTCCACATATTGAAAGTGTGAGTATTTTTGCTTGACTTTTTAAGACACAGAGAGGTTAAATGTTTTCATGTTACATTAGAATGTGAGATGGGCTTCATAAAGTCGTATGCCGTCTTCTGCTTG
>DDX3XE6sg1.exon_Change_codon_position_41342738_to_GTA,V,0.11,RANK4	AATGATACGGCGACCACCGAATGTTACTTGTGATGAAGCCTTACTAGCTAGTATAACAAATGAACTTATCCATTTTTTGATTTGAGGGTACTCTTTTCTGGAGGCAATACTGGAATTAATTTTGAGAAATACGATGACATTCCAGTTGAGGCAACAGGCAACAACTGTCCTCCACATATTGAAAGTGTGAGTATTTTTGCTTGACTTTTTAAGACACAGAGAGGTTAAATGTTTTCATGTTACATTAGAATGTGAGATGGGCTTCATAAAGTCGTATGCCGTCTTCTGCTTG
>DDX3XE6sg1.exon_Change_codon_position_41342738_to_GAC,D,0.54,RANKT	AATGATACGGCGACCACCGAATGTTACTTGTGATGAAGCCTTACTAGCTAGTATAACAAATGAACTTATCCATTTTTTGATTTGAGGGACCTCTTTTCTGGAGGCAATACTGGAATTAATTTTGAGAAATACGATGACATTCCAGTTGAGGCAACAGGCAACAACTGTCCTCCACATATTGAAAGTGTGAGTATTTTTGCTTGACTTTTTAAGACACAGAGAGGTTAAATGTTTTCATGTTACATTAGAATGTGAGATGGGCTTCATAAAGTCGTATGCCGTCTTCTGCTTG
>DDX3XE6sg1.exon_Change_codon_position_41342738_to_GAG,E,0.58,RANKT	AATGATACGGCGACCACCGAATGTTACTTGTGATGAAGCCTTACTAGCTAGTATAACAAATGAACTTATCCATTTTTTGATTTGAGGGAGCTCTTTTCTGGAGGCAATACTGGAATTAATTTTGAGAAATACGATGACATTCCAGTTGAGGCAACAGGCAACAACTGTCCTCCACATATTGAAAGTGTGAGTATTTTTGCTTGACTTTTTAAGACACAGAGAGGTTAAATGTTTTCATGTTACATTAGAATGTGAGATGGGCTTCATAAAGTCGTATGCCGTCTTCTGCTTG
>DDX3XE6sg1.exon_Change_codon_position_41342738_to_GAT,D,0.46,RANK2	AATGATACGGCGACCACCGAATGTTACTTGTGATGAAGCCTTACTAGCTAGTATAACAAATGAACTTATCCATTTTTTGATTTGAGGGATCTCTTTTCTGGAGGCAATACTGGAATTAATTTTGAGAAATACGATGACATTCCAGTTGAGGCAACAGGCAACAACTGTCCTCCACATATTGAAAGTGTGAGTATTTTTGCTTGACTTTTTAAGACACAGAGAGGTTAAATGTTTTCATGTTACATTAGAATGTGAGATGGGCTTCATAAAGTCGTATGCCGTCTTCTGCTTG
>DDX3XE6sg1.exon_Change_codon_position_41342741_to_ATC,I,0.48,RANKT	AATGATACGGCGACCACCGAATGTTACTTGTGATGAAGCCTTACTAGCTAGTATAACAAATGAACTTATCCATTTTTTGATTTGAGGGAAATCTTTTCTGGAGGCAATACTGGAATTAATTTTGAGAAATACGATGACATTCCAGTTGAGGCAACAGGCAACAACTGTCCTCCACATATTGAAAGTGTGAGTATTTTTGCTTGACTTTTTAAGACACAGAGAGGTTAAATGTTTTCATGTTACATTAGAATGTGAGATGGGCTTCATAAAGTCGTATGCCGTCTTCTGCTTG
>DDX3XE6sg1.exon_Change_codon_position_41342741_to_ATT,I,0.36,RANK2	AATGATACGGCGACCACCGAATGTTACTTGTGATGAAGCCTTACTAGCTAGTATAACAAATGAACTTATCCATTTTTTGATTTGAGGGAAATTTTTTCTGGAGGCAATACTGGAATTAATTTTGAGAAATACGATGACATTCCAGTTGAGGCAACAGGCAACAACTGTCCTCCACATATTGAAAGTGTGAGTATTTTTGCTTGACTTTTTAAGACACAGAGAGGTTAAATGTTTTCATGTTACATTAGAATGTGAGATGGGCTTCATAAAGTCGTATGCCGTCTTCTGCTTG
>DDX3XE6sg1.exon_Change_codon_position_41342741_to_CAT,H,0.41,RANK2	AATGATACGGCGACCACCGAATGTTACTTGTGATGAAGCCTTACTAGCTAGTATAACAAATGAACTTATCCATTTTTTGATTTGAGGGAACATTTTTCTGGAGGCAATACTGGAATTAATTTTGAGAAATACGATGACATTCCAGTTGAGGCAACAGGCAACAACTGTCCTCCACATATTGAAAGTGTGAGTATTTTTGCTTGACTTTTTAAGACACAGAGAGGTTAAATGTTTTCATGTTACATTAGAATGTGAGATGGGCTTCATAAAGTCGTATGCCGTCTTCTGCTTG
>DDX3XE6sg1.exon_Change_codon_position_41342741_to_CCT,P,0.28,RANK2	AATGATACGGCGACCACCGAATGTTACTTGTGATGAAGCCTTACTAGCTAGTATAACAAATGAACTTATCCATTTTTTGATTTGAGGGAACCTTTTTCTGGAGGCAATACTGGAATTAATTTTGAGAAATACGATGACATTCCAGTTGAGGCAACAGGCAACAACTGTCCTCCACATATTGAAAGTGTGAGTATTTTTGCTTGACTTTTTAAGACACAGAGAGGTTAAATGTTTTCATGTTACATTAGAATGTGAGATGGGCTTCATAAAGTCGTATGCCGTCTTCTGCTTG
>DDX3XE6sg1.exon_Change_codon_position_41342741_to_CGG,R,0.21,RANKT	AATGATACGGCGACCACCGAATGTTACTTGTGATGAAGCCTTACTAGCTAGTATAACAAATGAACTTATCCATTTTTTGATTTGAGGGAACGGTTTTCTGGAGGCAATACTGGAATTAATTTTGAGAAATACGATGACATTCCAGTTGAGGCAACAGGCAACAACTGTCCTCCACATATTGAAAGTGTGAGTATTTTTGCTTGACTTTTTAAGACACAGAGAGGTTAAATGTTTTCATGTTACATTAGAATGTGAGATGGGCTTCATAAAGTCGTATGCCGTCTTCTGCTTG
>DDX3XE6sg1.exon_Change_codon_position_41342741_to_GTC,V,0.24,RANK2	AATGATACGGCGACCACCGAATGTTACTTGTGATGAAGCCTTACTAGCTAGTATAACAAATGAACTTATCCATTTTTTGATTTGAGGGAAGTCTTTTCTGGAGGCAATACTGGAATTAATTTTGAGAAATACGATGACATTCCAGTTGAGGCAACAGGCAACAACTGTCCTCCACATATTGAAAGTGTGAGTATTTTTGCTTGACTTTTTAAGACACAGAGAGGTTAAATGTTTTCATGTTACATTAGAATGTGAGATGGGCTTCATAAAGTCGTATGCCGTCTTCTGCTTG
>DDX3XE6sg1.exon_Change_codon_position_41342741_to_GTG,V,0.47,RANKT	AATGATACGGCGACCACCGAATGTTACTTGTGATGAAGCCTTACTAGCTAGTATAACAAATGAACTTATCCATTTTTTGATTTGAGGGAAGTGTTTTCTGGAGGCAATACTGGAATTAATTTTGAGAAATACGATGACATTCCAGTTGAGGCAACAGGCAACAACTGTCCTCCACATATTGAAAGTGTGAGTATTTTTGCTTGACTTTTTAAGACACAGAGAGGTTAAATGTTTTCATGTTACATTAGAATGTGAGATGGGCTTCATAAAGTCGTATGCCGTCTTCTGCTTG
>DDX3XE6sg1.exon_Change_codon_position_41342741_to_TTC,F,0.55,RANKT	AATGATACGGCGACCACCGAATGTTACTTGTGATGAAGCCTTACTAGCTAGTATAACAAATGAACTTATCCATTTTTTGATTTGAGGGAATTCTTTTCTGGAGGCAATACTGGAATTAATTTTGAGAAATACGATGACATTCCAGTTGAGGCAACAGGCAACAACTGTCCTCCACATATTGAAAGTGTGAGTATTTTTGCTTGACTTTTTAAGACACAGAGAGGTTAAATGTTTTCATGTTACATTAGAATGTGAGATGGGCTTCATAAAGTCGTATGCCGTCTTCTGCTTG
>DDX3XE6sg1.exon_Change_codon_position_41342741_to_TTA,L,0.07,RANK6	AATGATACGGCGACCACCGAATGTTACTTGTGATGAAGCCTTACTAGCTAGTATAACAAATGAACTTATCCATTTTTTGATTTGAGGGAATTATTTTCTGGAGGCAATACTGGAATTAATTTTGAGAAATACGATGACATTCCAGTTGAGGCAACAGGCAACAACTGTCCTCCACATATTGAAAGTGTGAGTATTTTTGCTTGACTTTTTAAGACACAGAGAGGTTAAATGTTTTCATGTTACATTAGAATGTGAGATGGGCTTCATAAAGTCGTATGCCGTCTTCTGCTTG
>DDX3XE6sg1.exon_Change_codon_position_41342741_to_TTG,L,0.13,RANK4	AATGATACGGCGACCACCGAATGTTACTTGTGATGAAGCCTTACTAGCTAGTATAACAAATGAACTTATCCATTTTTTGATTTGAGGGAATTGTTTTCTGGAGGCAATACTGGAATTAATTTTGAGAAATACGATGACATTCCAGTTGAGGCAACAGGCAACAACTGTCCTCCACATATTGAAAGTGTGAGTATTTTTGCTTGACTTTTTAAGACACAGAGAGGTTAAATGTTTTCATGTTACATTAGAATGTGAGATGGGCTTCATAAAGTCGTATGCCGTCTTCTGCTTG
>DDX3XE6sg1.exon_Change_codon_position_41342741_to_TTT,F,0.45,RANK2	AATGATACGGCGACCACCGAATGTTACTTGTGATGAAGCCTTACTAGCTAGTATAACAAATGAACTTATCCATTTTTTGATTTGAGGGAATTTTTTTCTGGAGGCAATACTGGAATTAATTTTGAGAAATACGATGACATTCCAGTTGAGGCAACAGGCAACAACTGTCCTCCACATATTGAAAGTGTGAGTATTTTTGCTTGACTTTTTAAGACACAGAGAGGTTAAATGTTTTCATGTTACATTAGAATGTGAGATGGGCTTCATAAAGTCGTATGCCGTCTTCTGCTTG
>DDX3XE6sg1.exon_Change_codon_position_41342741_to_CAC,H,0.59,RANKT	AATGATACGGCGACCACCGAATGTTACTTGTGATGAAGCCTTACTAGCTAGTATAACAAATGAACTTATCCATTTTTTGATTTGAGGGAACACTTTTCTGGAGGCAATACTGGAATTAATTTTGAGAAATACGATGACATTCCAGTTGAGGCAACAGGCAACAACTGTCCTCCACATATTGAAAGTGTGAGTATTTTTGCTTGACTTTTTAAGACACAGAGAGGTTAAATGTTTTCATGTTACATTAGAATGTGAGATGGGCTTCATAAAGTCGTATGCCGTCTTCTGCTTG
>DDX3XE6sg1.exon_Change_codon_position_41342741_to_CCC,P,0.33,RANKT	AATGATACGGCGACCACCGAATGTTACTTGTGATGAAGCCTTACTAGCTAGTATAACAAATGAACTTATCCATTTTTTGATTTGAGGGAACCCTTTTCTGGAGGCAATACTGGAATTAATTTTGAGAAATACGATGACATTCCAGTTGAGGCAACAGGCAACAACTGTCCTCCACATATTGAAAGTGTGAGTATTTTTGCTTGACTTTTTAAGACACAGAGAGGTTAAATGTTTTCATGTTACATTAGAATGTGAGATGGGCTTCATAAAGTCGTATGCCGTCTTCTGCTTG
>DDX3XE6sg1.exon_Change_codon_position_41342741_to_CGC,R,0.19,RANK4	AATGATACGGCGACCACCGAATGTTACTTGTGATGAAGCCTTACTAGCTAGTATAACAAATGAACTTATCCATTTTTTGATTTGAGGGAACGCTTTTCTGGAGGCAATACTGGAATTAATTTTGAGAAATACGATGACATTCCAGTTGAGGCAACAGGCAACAACTGTCCTCCACATATTGAAAGTGTGAGTATTTTTGCTTGACTTTTTAAGACACAGAGAGGTTAAATGTTTTCATGTTACATTAGAATGTGAGATGGGCTTCATAAAGTCGTATGCCGTCTTCTGCTTG
>DDX3XE6sg1.exon_Change_codon_position_41342741_to_CTA,L,0.07,RANK5	AATGATACGGCGACCACCGAATGTTACTTGTGATGAAGCCTTACTAGCTAGTATAACAAATGAACTTATCCATTTTTTGATTTGAGGGAACTATTTTCTGGAGGCAATACTGGAATTAATTTTGAGAAATACGATGACATTCCAGTTGAGGCAACAGGCAACAACTGTCCTCCACATATTGAAAGTGTGAGTATTTTTGCTTGACTTTTTAAGACACAGAGAGGTTAAATGTTTTCATGTTACATTAGAATGTGAGATGGGCTTCATAAAGTCGTATGCCGTCTTCTGCTTG
>DDX3XE6sg1.exon_Change_codon_position_41342741_to_CTG,L,0.41,RANKT	AATGATACGGCGACCACCGAATGTTACTTGTGATGAAGCCTTACTAGCTAGTATAACAAATGAACTTATCCATTTTTTGATTTGAGGGAACTGTTTTCTGGAGGCAATACTGGAATTAATTTTGAGAAATACGATGACATTCCAGTTGAGGCAACAGGCAACAACTGTCCTCCACATATTGAAAGTGTGAGTATTTTTGCTTGACTTTTTAAGACACAGAGAGGTTAAATGTTTTCATGTTACATTAGAATGTGAGATGGGCTTCATAAAGTCGTATGCCGTCTTCTGCTTG
>DDX3XE6sg1.exon_Change_codon_position_41342741_to_CTT,L,0.13,RANK3	AATGATACGGCGACCACCGAATGTTACTTGTGATGAAGCCTTACTAGCTAGTATAACAAATGAACTTATCCATTTTTTGATTTGAGGGAACTTTTTTCTGGAGGCAATACTGGAATTAATTTTGAGAAATACGATGACATTCCAGTTGAGGCAACAGGCAACAACTGTCCTCCACATATTGAAAGTGTGAGTATTTTTGCTTGACTTTTTAAGACACAGAGAGGTTAAATGTTTTCATGTTACATTAGAATGTGAGATGGGCTTCATAAAGTCGTATGCCGTCTTCTGCTTG
>DDX3XE6sg1.exon_Change_codon_position_41342744_to_ATT,I,0.36,RANK2	AATGATACGGCGACCACCGAATGTTACTTGTGATGAAGCCTTACTAGCTAGTATAACAAATGAACTTATCCATTTTTTGATTTGAGGGAACTCATTTCTGGAGGCAATACTGGAATTAATTTTGAGAAATACGATGACATTCCAGTTGAGGCAACAGGCAACAACTGTCCTCCACATATTGAAAGTGTGAGTATTTTTGCTTGACTTTTTAAGACACAGAGAGGTTAAATGTTTTCATGTTACATTAGAATGTGAGATGGGCTTCATAAAGTCGTATGCCGTCTTCTGCTTG
>DDX3XE6sg1.exon_Change_codon_position_41342744_to_AGC,S,0.24,RANKT	AATGATACGGCGACCACCGAATGTTACTTGTGATGAAGCCTTACTAGCTAGTATAACAAATGAACTTATCCATTTTTTGATTTGAGGGAACTCAGCTCTGGAGGCAATACTGGAATTAATTTTGAGAAATACGATGACATTCCAGTTGAGGCAACAGGCAACAACTGTCCTCCACATATTGAAAGTGTGAGTATTTTTGCTTGACTTTTTAAGACACAGAGAGGTTAAATGTTTTCATGTTACATTAGAATGTGAGATGGGCTTCATAAAGTCGTATGCCGTCTTCTGCTTG
>DDX3XE6sg1.exon_Change_codon_position_41342744_to_ATC,I,0.48,RANKT	AATGATACGGCGACCACCGAATGTTACTTGTGATGAAGCCTTACTAGCTAGTATAACAAATGAACTTATCCATTTTTTGATTTGAGGGAACTCATCTCTGGAGGCAATACTGGAATTAATTTTGAGAAATACGATGACATTCCAGTTGAGGCAACAGGCAACAACTGTCCTCCACATATTGAAAGTGTGAGTATTTTTGCTTGACTTTTTAAGACACAGAGAGGTTAAATGTTTTCATGTTACATTAGAATGTGAGATGGGCTTCATAAAGTCGTATGCCGTCTTCTGCTTG
>DDX3XE6sg1.exon_Change_codon_position_41342744_to_CTT,L,0.13,RANK3	AATGATACGGCGACCACCGAATGTTACTTGTGATGAAGCCTTACTAGCTAGTATAACAAATGAACTTATCCATTTTTTGATTTGAGGGAACTCCTTTCTGGAGGCAATACTGGAATTAATTTTGAGAAATACGATGACATTCCAGTTGAGGCAACAGGCAACAACTGTCCTCCACATATTGAAAGTGTGAGTATTTTTGCTTGACTTTTTAAGACACAGAGAGGTTAAATGTTTTCATGTTACATTAGAATGTGAGATGGGCTTCATAAAGTCGTATGCCGTCTTCTGCTTG
>DDX3XE6sg1.exon_Change_codon_position_41342744_to_GTT,V,0.18,RANK3	AATGATACGGCGACCACCGAATGTTACTTGTGATGAAGCCTTACTAGCTAGTATAACAAATGAACTTATCCATTTTTTGATTTGAGGGAACTCGTTTCTGGAGGCAATACTGGAATTAATTTTGAGAAATACGATGACATTCCAGTTGAGGCAACAGGCAACAACTGTCCTCCACATATTGAAAGTGTGAGTATTTTTGCTTGACTTTTTAAGACACAGAGAGGTTAAATGTTTTCATGTTACATTAGAATGTGAGATGGGCTTCATAAAGTCGTATGCCGTCTTCTGCTTG
>DDX3XE6sg1.exon_Change_codon_position_41342744_to_GTG,V,0.47,RANKT	AATGATACGGCGACCACCGAATGTTACTTGTGATGAAGCCTTACTAGCTAGTATAACAAATGAACTTATCCATTTTTTGATTTGAGGGAACTCGTGTCTGGAGGCAATACTGGAATTAATTTTGAGAAATACGATGACATTCCAGTTGAGGCAACAGGCAACAACTGTCCTCCACATATTGAAAGTGTGAGTATTTTTGCTTGACTTTTTAAGACACAGAGAGGTTAAATGTTTTCATGTTACATTAGAATGTGAGATGGGCTTCATAAAGTCGTATGCCGTCTTCTGCTTG
>DDX3XE6sg1.exon_Change_codon_position_41342744_to_TAC,Y,0.57,RANKT	AATGATACGGCGACCACCGAATGTTACTTGTGATGAAGCCTTACTAGCTAGTATAACAAATGAACTTATCCATTTTTTGATTTGAGGGAACTCTACTCTGGAGGCAATACTGGAATTAATTTTGAGAAATACGATGACATTCCAGTTGAGGCAACAGGCAACAACTGTCCTCCACATATTGAAAGTGTGAGTATTTTTGCTTGACTTTTTAAGACACAGAGAGGTTAAATGTTTTCATGTTACATTAGAATGTGAGATGGGCTTCATAAAGTCGTATGCCGTCTTCTGCTTG
>DDX3XE6sg1.exon_Change_codon_position_41342744_to_TGC,C,0.55,RANKT	AATGATACGGCGACCACCGAATGTTACTTGTGATGAAGCCTTACTAGCTAGTATAACAAATGAACTTATCCATTTTTTGATTTGAGGGAACTCTGCTCTGGAGGCAATACTGGAATTAATTTTGAGAAATACGATGACATTCCAGTTGAGGCAACAGGCAACAACTGTCCTCCACATATTGAAAGTGTGAGTATTTTTGCTTGACTTTTTAAGACACAGAGAGGTTAAATGTTTTCATGTTACATTAGAATGTGAGATGGGCTTCATAAAGTCGTATGCCGTCTTCTGCTTG
>DDX3XE6sg1.exon_Change_codon_position_41342744_to_TAT,Y,0.43,RANK2	AATGATACGGCGACCACCGAATGTTACTTGTGATGAAGCCTTACTAGCTAGTATAACAAATGAACTTATCCATTTTTTGATTTGAGGGAACTCTATTCTGGAGGCAATACTGGAATTAATTTTGAGAAATACGATGACATTCCAGTTGAGGCAACAGGCAACAACTGTCCTCCACATATTGAAAGTGTGAGTATTTTTGCTTGACTTTTTAAGACACAGAGAGGTTAAATGTTTTCATGTTACATTAGAATGTGAGATGGGCTTCATAAAGTCGTATGCCGTCTTCTGCTTG
>DDX3XE6sg1.exon_Change_codon_position_41342744_to_TCT,S,0.18,RANK3	AATGATACGGCGACCACCGAATGTTACTTGTGATGAAGCCTTACTAGCTAGTATAACAAATGAACTTATCCATTTTTTGATTTGAGGGAACTCTCTTCTGGAGGCAATACTGGAATTAATTTTGAGAAATACGATGACATTCCAGTTGAGGCAACAGGCAACAACTGTCCTCCACATATTGAAAGTGTGAGTATTTTTGCTTGACTTTTTAAGACACAGAGAGGTTAAATGTTTTCATGTTACATTAGAATGTGAGATGGGCTTCATAAAGTCGTATGCCGTCTTCTGCTTG
>DDX3XE6sg1.exon_Change_codon_position_41342744_to_TGT,C,0.45,RANK2	AATGATACGGCGACCACCGAATGTTACTTGTGATGAAGCCTTACTAGCTAGTATAACAAATGAACTTATCCATTTTTTGATTTGAGGGAACTCTGTTCTGGAGGCAATACTGGAATTAATTTTGAGAAATACGATGACATTCCAGTTGAGGCAACAGGCAACAACTGTCCTCCACATATTGAAAGTGTGAGTATTTTTGCTTGACTTTTTAAGACACAGAGAGGTTAAATGTTTTCATGTTACATTAGAATGTGAGATGGGCTTCATAAAGTCGTATGCCGTCTTCTGCTTG
>DDX3XE6sg1.exon_Change_codon_position_41342744_to_TTA,L,0.07,RANK6	AATGATACGGCGACCACCGAATGTTACTTGTGATGAAGCCTTACTAGCTAGTATAACAAATGAACTTATCCATTTTTTGATTTGAGGGAACTCTTATCTGGAGGCAATACTGGAATTAATTTTGAGAAATACGATGACATTCCAGTTGAGGCAACAGGCAACAACTGTCCTCCACATATTGAAAGTGTGAGTATTTTTGCTTGACTTTTTAAGACACAGAGAGGTTAAATGTTTTCATGTTACATTAGAATGTGAGATGGGCTTCATAAAGTCGTATGCCGTCTTCTGCTTG
>DDX3XE6sg1.exon_Change_codon_position_41342744_to_TTC,F,0.55,RANKT	AATGATACGGCGACCACCGAATGTTACTTGTGATGAAGCCTTACTAGCTAGTATAACAAATGAACTTATCCATTTTTTGATTTGAGGGAACTCTTCTCTGGAGGCAATACTGGAATTAATTTTGAGAAATACGATGACATTCCAGTTGAGGCAACAGGCAACAACTGTCCTCCACATATTGAAAGTGTGAGTATTTTTGCTTGACTTTTTAAGACACAGAGAGGTTAAATGTTTTCATGTTACATTAGAATGTGAGATGGGCTTCATAAAGTCGTATGCCGTCTTCTGCTTG
>DDX3XE6sg1.exon_Change_codon_position_41342744_to_TTG,L,0.13,RANK4	AATGATACGGCGACCACCGAATGTTACTTGTGATGAAGCCTTACTAGCTAGTATAACAAATGAACTTATCCATTTTTTGATTTGAGGGAACTCTTGTCTGGAGGCAATACTGGAATTAATTTTGAGAAATACGATGACATTCCAGTTGAGGCAACAGGCAACAACTGTCCTCCACATATTGAAAGTGTGAGTATTTTTGCTTGACTTTTTAAGACACAGAGAGGTTAAATGTTTTCATGTTACATTAGAATGTGAGATGGGCTTCATAAAGTCGTATGCCGTCTTCTGCTTG
>DDX3XE6sg1.exon_Change_codon_position_41342747_to_ACT,T,0.24,RANK3	AATGATACGGCGACCACCGAATGTTACTTGTGATGAAGCCTTACTAGCTAGTATAACAAATGAACTTATCCATTTTTTGATTTGAGGGAACTCTTTACTGGAGGCAATACTGGAATTAATTTTGAGAAATACGATGACATTCCAGTTGAGGCAACAGGCAACAACTGTCCTCCACATATTGAAAGTGTGAGTATTTTTGCTTGACTTTTTAAGACACAGAGAGGTTAAATGTTTTCATGTTACATTAGAATGTGAGATGGGCTTCATAAAGTCGTATGCCGTCTTCTGCTTG
>DDX3XE6sg1.exon_Change_codon_position_41342747_to_ACC,T,0.36,RANKT	AATGATACGGCGACCACCGAATGTTACTTGTGATGAAGCCTTACTAGCTAGTATAACAAATGAACTTATCCATTTTTTGATTTGAGGGAACTCTTTACCGGAGGCAATACTGGAATTAATTTTGAGAAATACGATGACATTCCAGTTGAGGCAACAGGCAACAACTGTCCTCCACATATTGAAAGTGTGAGTATTTTTGCTTGACTTTTTAAGACACAGAGAGGTTAAATGTTTTCATGTTACATTAGAATGTGAGATGGGCTTCATAAAGTCGTATGCCGTCTTCTGCTTG
>DDX3XE6sg1.exon_Change_codon_position_41342747_to_AGC,S,0.24,RANKT	AATGATACGGCGACCACCGAATGTTACTTGTGATGAAGCCTTACTAGCTAGTATAACAAATGAACTTATCCATTTTTTGATTTGAGGGAACTCTTTAGCGGAGGCAATACTGGAATTAATTTTGAGAAATACGATGACATTCCAGTTGAGGCAACAGGCAACAACTGTCCTCCACATATTGAAAGTGTGAGTATTTTTGCTTGACTTTTTAAGACACAGAGAGGTTAAATGTTTTCATGTTACATTAGAATGTGAGATGGGCTTCATAAAGTCGTATGCCGTCTTCTGCTTG
>DDX3XE6sg1.exon_Change_codon_position_41342747_to_AGT,S,0.15,RANK4	AATGATACGGCGACCACCGAATGTTACTTGTGATGAAGCCTTACTAGCTAGTATAACAAATGAACTTATCCATTTTTTGATTTGAGGGAACTCTTTAGTGGAGGCAATACTGGAATTAATTTTGAGAAATACGATGACATTCCAGTTGAGGCAACAGGCAACAACTGTCCTCCACATATTGAAAGTGTGAGTATTTTTGCTTGACTTTTTAAGACACAGAGAGGTTAAATGTTTTCATGTTACATTAGAATGTGAGATGGGCTTCATAAAGTCGTATGCCGTCTTCTGCTTG
>DDX3XE6sg1.exon_Change_codon_position_41342747_to_CCT,P,0.28,RANK2	AATGATACGGCGACCACCGAATGTTACTTGTGATGAAGCCTTACTAGCTAGTATAACAAATGAACTTATCCATTTTTTGATTTGAGGGAACTCTTTCCTGGAGGCAATACTGGAATTAATTTTGAGAAATACGATGACATTCCAGTTGAGGCAACAGGCAACAACTGTCCTCCACATATTGAAAGTGTGAGTATTTTTGCTTGACTTTTTAAGACACAGAGAGGTTAAATGTTTTCATGTTACATTAGAATGTGAGATGGGCTTCATAAAGTCGTATGCCGTCTTCTGCTTG
>DDX3XE6sg1.exon_Change_codon_position_41342747_to_CCC,P,0.33,RANKT	AATGATACGGCGACCACCGAATGTTACTTGTGATGAAGCCTTACTAGCTAGTATAACAAATGAACTTATCCATTTTTTGATTTGAGGGAACTCTTTCCCGGAGGCAATACTGGAATTAATTTTGAGAAATACGATGACATTCCAGTTGAGGCAACAGGCAACAACTGTCCTCCACATATTGAAAGTGTGAGTATTTTTGCTTGACTTTTTAAGACACAGAGAGGTTAAATGTTTTCATGTTACATTAGAATGTGAGATGGGCTTCATAAAGTCGTATGCCGTCTTCTGCTTG
>DDX3XE6sg1.exon_Change_codon_position_41342747_to_GCT,A,0.26,RANK2	AATGATACGGCGACCACCGAATGTTACTTGTGATGAAGCCTTACTAGCTAGTATAACAAATGAACTTATCCATTTTTTGATTTGAGGGAACTCTTTGCTGGAGGCAATACTGGAATTAATTTTGAGAAATACGATGACATTCCAGTTGAGGCAACAGGCAACAACTGTCCTCCACATATTGAAAGTGTGAGTATTTTTGCTTGACTTTTTAAGACACAGAGAGGTTAAATGTTTTCATGTTACATTAGAATGTGAGATGGGCTTCATAAAGTCGTATGCCGTCTTCTGCTTG
>DDX3XE6sg1.exon_Change_codon_position_41342747_to_GCC,A,0.40,RANKT	AATGATACGGCGACCACCGAATGTTACTTGTGATGAAGCCTTACTAGCTAGTATAACAAATGAACTTATCCATTTTTTGATTTGAGGGAACTCTTTGCCGGAGGCAATACTGGAATTAATTTTGAGAAATACGATGACATTCCAGTTGAGGCAACAGGCAACAACTGTCCTCCACATATTGAAAGTGTGAGTATTTTTGCTTGACTTTTTAAGACACAGAGAGGTTAAATGTTTTCATGTTACATTAGAATGTGAGATGGGCTTCATAAAGTCGTATGCCGTCTTCTGCTTG
>DDX3XE6sg1.exon_Change_codon_position_41342747_to_TAC,Y,0.57,RANKT	AATGATACGGCGACCACCGAATGTTACTTGTGATGAAGCCTTACTAGCTAGTATAACAAATGAACTTATCCATTTTTTGATTTGAGGGAACTCTTTTACGGAGGCAATACTGGAATTAATTTTGAGAAATACGATGACATTCCAGTTGAGGCAACAGGCAACAACTGTCCTCCACATATTGAAAGTGTGAGTATTTTTGCTTGACTTTTTAAGACACAGAGAGGTTAAATGTTTTCATGTTACATTAGAATGTGAGATGGGCTTCATAAAGTCGTATGCCGTCTTCTGCTTG
>DDX3XE6sg1.exon_Change_codon_position_41342747_to_TGC,C,0.55,RANKT	AATGATACGGCGACCACCGAATGTTACTTGTGATGAAGCCTTACTAGCTAGTATAACAAATGAACTTATCCATTTTTTGATTTGAGGGAACTCTTTTGCGGAGGCAATACTGGAATTAATTTTGAGAAATACGATGACATTCCAGTTGAGGCAACAGGCAACAACTGTCCTCCACATATTGAAAGTGTGAGTATTTTTGCTTGACTTTTTAAGACACAGAGAGGTTAAATGTTTTCATGTTACATTAGAATGTGAGATGGGCTTCATAAAGTCGTATGCCGTCTTCTGCTTG
>DDX3XE6sg1.exon_Change_codon_position_41342747_to_TTC,F,0.55,RANKT	AATGATACGGCGACCACCGAATGTTACTTGTGATGAAGCCTTACTAGCTAGTATAACAAATGAACTTATCCATTTTTTGATTTGAGGGAACTCTTTTTCGGAGGCAATACTGGAATTAATTTTGAGAAATACGATGACATTCCAGTTGAGGCAACAGGCAACAACTGTCCTCCACATATTGAAAGTGTGAGTATTTTTGCTTGACTTTTTAAGACACAGAGAGGTTAAATGTTTTCATGTTACATTAGAATGTGAGATGGGCTTCATAAAGTCGTATGCCGTCTTCTGCTTG
>DDX3XE6sg1.exon_Change_codon_position_41342747_to_TAT,Y,0.43,RANK2	AATGATACGGCGACCACCGAATGTTACTTGTGATGAAGCCTTACTAGCTAGTATAACAAATGAACTTATCCATTTTTTGATTTGAGGGAACTCTTTTATGGAGGCAATACTGGAATTAATTTTGAGAAATACGATGACATTCCAGTTGAGGCAACAGGCAACAACTGTCCTCCACATATTGAAAGTGTGAGTATTTTTGCTTGACTTTTTAAGACACAGAGAGGTTAAATGTTTTCATGTTACATTAGAATGTGAGATGGGCTTCATAAAGTCGTATGCCGTCTTCTGCTTG
>DDX3XE6sg1.exon_Change_codon_position_41342747_to_TGT,C,0.45,RANK2	AATGATACGGCGACCACCGAATGTTACTTGTGATGAAGCCTTACTAGCTAGTATAACAAATGAACTTATCCATTTTTTGATTTGAGGGAACTCTTTTGTGGAGGCAATACTGGAATTAATTTTGAGAAATACGATGACATTCCAGTTGAGGCAACAGGCAACAACTGTCCTCCACATATTGAAAGTGTGAGTATTTTTGCTTGACTTTTTAAGACACAGAGAGGTTAAATGTTTTCATGTTACATTAGAATGTGAGATGGGCTTCATAAAGTCGTATGCCGTCTTCTGCTTG
>DDX3XE6sg1.exon_Change_codon_position_41342747_to_TTT,F,0.45,RANK2	AATGATACGGCGACCACCGAATGTTACTTGTGATGAAGCCTTACTAGCTAGTATAACAAATGAACTTATCCATTTTTTGATTTGAGGGAACTCTTTTTTGGAGGCAATACTGGAATTAATTTTGAGAAATACGATGACATTCCAGTTGAGGCAACAGGCAACAACTGTCCTCCACATATTGAAAGTGTGAGTATTTTTGCTTGACTTTTTAAGACACAGAGAGGTTAAATGTTTTCATGTTACATTAGAATGTGAGATGGGCTTCATAAAGTCGTATGCCGTCTTCTGCTTG
>DDX3XE6sg1.exon_Change_codon_position_41342747_to_TCA,S,0.15,RANK5	AATGATACGGCGACCACCGAATGTTACTTGTGATGAAGCCTTACTAGCTAGTATAACAAATGAACTTATCCATTTTTTGATTTGAGGGAACTCTTTTCAGGAGGCAATACTGGAATTAATTTTGAGAAATACGATGACATTCCAGTTGAGGCAACAGGCAACAACTGTCCTCCACATATTGAAAGTGTGAGTATTTTTGCTTGACTTTTTAAGACACAGAGAGGTTAAATGTTTTCATGTTACATTAGAATGTGAGATGGGCTTCATAAAGTCGTATGCCGTCTTCTGCTTG
>DDX3XE6sg1.exon_Change_codon_position_41342747_to_TCC,S,0.22,RANK2	AATGATACGGCGACCACCGAATGTTACTTGTGATGAAGCCTTACTAGCTAGTATAACAAATGAACTTATCCATTTTTTGATTTGAGGGAACTCTTTTCCGGAGGCAATACTGGAATTAATTTTGAGAAATACGATGACATTCCAGTTGAGGCAACAGGCAACAACTGTCCTCCACATATTGAAAGTGTGAGTATTTTTGCTTGACTTTTTAAGACACAGAGAGGTTAAATGTTTTCATGTTACATTAGAATGTGAGATGGGCTTCATAAAGTCGTATGCCGTCTTCTGCTTG
>DDX3XE6sg1.exon_Change_codon_position_41342747_to_TCG,S,0.06,RANK6	AATGATACGGCGACCACCGAATGTTACTTGTGATGAAGCCTTACTAGCTAGTATAACAAATGAACTTATCCATTTTTTGATTTGAGGGAACTCTTTTCGGGAGGCAATACTGGAATTAATTTTGAGAAATACGATGACATTCCAGTTGAGGCAACAGGCAACAACTGTCCTCCACATATTGAAAGTGTGAGTATTTTTGCTTGACTTTTTAAGACACAGAGAGGTTAAATGTTTTCATGTTACATTAGAATGTGAGATGGGCTTCATAAAGTCGTATGCCGTCTTCTGCTTG
>DDX3XE6sg1.exon_Change_codon_position_41342750_to_AGA,R,0.20,RANK2	AATGATACGGCGACCACCGAATGTTACTTGTGATGAAGCCTTACTAGCTAGTATAACAAATGAACTTATCCATTTTTTGATTTGAGGGAACTCTTTTCTAGAGGCAATACTGGAATTAATTTTGAGAAATACGATGACATTCCAGTTGAGGCAACAGGCAACAACTGTCCTCCACATATTGAAAGTGTGAGTATTTTTGCTTGACTTTTTAAGACACAGAGAGGTTAAATGTTTTCATGTTACATTAGAATGTGAGATGGGCTTCATAAAGTCGTATGCCGTCTTCTGCTTG
>DDX3XE6sg1.exon_Change_codon_position_41342750_to_CGA,R,0.11,RANK5	AATGATACGGCGACCACCGAATGTTACTTGTGATGAAGCCTTACTAGCTAGTATAACAAATGAACTTATCCATTTTTTGATTTGAGGGAACTCTTTTCTCGAGGCAATACTGGAATTAATTTTGAGAAATACGATGACATTCCAGTTGAGGCAACAGGCAACAACTGTCCTCCACATATTGAAAGTGTGAGTATTTTTGCTTGACTTTTTAAGACACAGAGAGGTTAAATGTTTTCATGTTACATTAGAATGTGAGATGGGCTTCATAAAGTCGTATGCCGTCTTCTGCTTG
>DDX3XE6sg1.exon_Change_codon_position_41342750_to_GAG,E,0.58,RANKT	AATGATACGGCGACCACCGAATGTTACTTGTGATGAAGCCTTACTAGCTAGTATAACAAATGAACTTATCCATTTTTTGATTTGAGGGAACTCTTTTCTGAGGGCAATACTGGAATTAATTTTGAGAAATACGATGACATTCCAGTTGAGGCAACAGGCAACAACTGTCCTCCACATATTGAAAGTGTGAGTATTTTTGCTTGACTTTTTAAGACACAGAGAGGTTAAATGTTTTCATGTTACATTAGAATGTGAGATGGGCTTCATAAAGTCGTATGCCGTCTTCTGCTTG
>DDX3XE6sg1.exon_Change_codon_position_41342750_to_GCC,A,0.40,RANKT	AATGATACGGCGACCACCGAATGTTACTTGTGATGAAGCCTTACTAGCTAGTATAACAAATGAACTTATCCATTTTTTGATTTGAGGGAACTCTTTTCTGCCGGCAATACTGGAATTAATTTTGAGAAATACGATGACATTCCAGTTGAGGCAACAGGCAACAACTGTCCTCCACATATTGAAAGTGTGAGTATTTTTGCTTGACTTTTTAAGACACAGAGAGGTTAAATGTTTTCATGTTACATTAGAATGTGAGATGGGCTTCATAAAGTCGTATGCCGTCTTCTGCTTG
>DDX3XE6sg1.exon_Change_codon_position_41342750_to_GTG,V,0.47,RANKT	AATGATACGGCGACCACCGAATGTTACTTGTGATGAAGCCTTACTAGCTAGTATAACAAATGAACTTATCCATTTTTTGATTTGAGGGAACTCTTTTCTGTGGGCAATACTGGAATTAATTTTGAGAAATACGATGACATTCCAGTTGAGGCAACAGGCAACAACTGTCCTCCACATATTGAAAGTGTGAGTATTTTTGCTTGACTTTTTAAGACACAGAGAGGTTAAATGTTTTCATGTTACATTAGAATGTGAGATGGGCTTCATAAAGTCGTATGCCGTCTTCTGCTTG
>DDX3XE6sg1.exon_Change_codon_position_41342750_to_TGA,STOP,0.52,RANKT	AATGATACGGCGACCACCGAATGTTACTTGTGATGAAGCCTTACTAGCTAGTATAACAAATGAACTTATCCATTTTTTGATTTGAGGGAACTCTTTTCTTGAGGCAATACTGGAATTAATTTTGAGAAATACGATGACATTCCAGTTGAGGCAACAGGCAACAACTGTCCTCCACATATTGAAAGTGTGAGTATTTTTGCTTGACTTTTTAAGACACAGAGAGGTTAAATGTTTTCATGTTACATTAGAATGTGAGATGGGCTTCATAAAGTCGTATGCCGTCTTCTGCTTG
>DDX3XE6sg1.exon_Change_codon_position_41342750_to_TAA,STOP,0.28,RANK2	AATGATACGGCGACCACCGAATGTTACTTGTGATGAAGCCTTACTAGCTAGTATAACAAATGAACTTATCCATTTTTTGATTTGAGGGAACTCTTTTCTTAAGGCAATACTGGAATTAATTTTGAGAAATACGATGACATTCCAGTTGAGGCAACAGGCAACAACTGTCCTCCACATATTGAAAGTGTGAGTATTTTTGCTTGACTTTTTAAGACACAGAGAGGTTAAATGTTTTCATGTTACATTAGAATGTGAGATGGGCTTCATAAAGTCGTATGCCGTCTTCTGCTTG
>DDX3XE6sg1.exon_Change_codon_position_41342750_to_GAA,E,0.42,RANK2	AATGATACGGCGACCACCGAATGTTACTTGTGATGAAGCCTTACTAGCTAGTATAACAAATGAACTTATCCATTTTTTGATTTGAGGGAACTCTTTTCTGAAGGCAATACTGGAATTAATTTTGAGAAATACGATGACATTCCAGTTGAGGCAACAGGCAACAACTGTCCTCCACATATTGAAAGTGTGAGTATTTTTGCTTGACTTTTTAAGACACAGAGAGGTTAAATGTTTTCATGTTACATTAGAATGTGAGATGGGCTTCATAAAGTCGTATGCCGTCTTCTGCTTG
>DDX3XE6sg1.exon_Change_codon_position_41342750_to_GCA,A,0.23,RANK3	AATGATACGGCGACCACCGAATGTTACTTGTGATGAAGCCTTACTAGCTAGTATAACAAATGAACTTATCCATTTTTTGATTTGAGGGAACTCTTTTCTGCAGGCAATACTGGAATTAATTTTGAGAAATACGATGACATTCCAGTTGAGGCAACAGGCAACAACTGTCCTCCACATATTGAAAGTGTGAGTATTTTTGCTTGACTTTTTAAGACACAGAGAGGTTAAATGTTTTCATGTTACATTAGAATGTGAGATGGGCTTCATAAAGTCGTATGCCGTCTTCTGCTTG
>DDX3XE6sg1.exon_Change_codon_position_41342750_to_GTA,V,0.11,RANK4	AATGATACGGCGACCACCGAATGTTACTTGTGATGAAGCCTTACTAGCTAGTATAACAAATGAACTTATCCATTTTTTGATTTGAGGGAACTCTTTTCTGTAGGCAATACTGGAATTAATTTTGAGAAATACGATGACATTCCAGTTGAGGCAACAGGCAACAACTGTCCTCCACATATTGAAAGTGTGAGTATTTTTGCTTGACTTTTTAAGACACAGAGAGGTTAAATGTTTTCATGTTACATTAGAATGTGAGATGGGCTTCATAAAGTCGTATGCCGTCTTCTGCTTG
>DDX3XE6sg1.exon_Change_codon_position_41342750_to_GGC,G,0.34,RANKT	AATGATACGGCGACCACCGAATGTTACTTGTGATGAAGCCTTACTAGCTAGTATAACAAATGAACTTATCCATTTTTTGATTTGAGGGAACTCTTTTCTGGCGGCAATACTGGAATTAATTTTGAGAAATACGATGACATTCCAGTTGAGGCAACAGGCAACAACTGTCCTCCACATATTGAAAGTGTGAGTATTTTTGCTTGACTTTTTAAGACACAGAGAGGTTAAATGTTTTCATGTTACATTAGAATGTGAGATGGGCTTCATAAAGTCGTATGCCGTCTTCTGCTTG
>DDX3XE6sg1.exon_Change_codon_position_41342750_to_GGG,G,0.25,RANK3	AATGATACGGCGACCACCGAATGTTACTTGTGATGAAGCCTTACTAGCTAGTATAACAAATGAACTTATCCATTTTTTGATTTGAGGGAACTCTTTTCTGGGGGCAATACTGGAATTAATTTTGAGAAATACGATGACATTCCAGTTGAGGCAACAGGCAACAACTGTCCTCCACATATTGAAAGTGTGAGTATTTTTGCTTGACTTTTTAAGACACAGAGAGGTTAAATGTTTTCATGTTACATTAGAATGTGAGATGGGCTTCATAAAGTCGTATGCCGTCTTCTGCTTG
>DDX3XE6sg1.exon_Change_codon_position_41342750_to_GGT,G,0.16,RANK4	AATGATACGGCGACCACCGAATGTTACTTGTGATGAAGCCTTACTAGCTAGTATAACAAATGAACTTATCCATTTTTTGATTTGAGGGAACTCTTTTCTGGTGGCAATACTGGAATTAATTTTGAGAAATACGATGACATTCCAGTTGAGGCAACAGGCAACAACTGTCCTCCACATATTGAAAGTGTGAGTATTTTTGCTTGACTTTTTAAGACACAGAGAGGTTAAATGTTTTCATGTTACATTAGAATGTGAGATGGGCTTCATAAAGTCGTATGCCGTCTTCTGCTTG
>DDX3XE6sg1.exon_Change_codon_position_41342753_to_AGC,S,0.24,RANKT	AATGATACGGCGACCACCGAATGTTACTTGTGATGAAGCCTTACTAGCTAGTATAACAAATGAACTTATCCATTTTTTGATTTGAGGGAACTCTTTTCTGGAAGCAATACTGGAATTAATTTTGAGAAATACGATGACATTCCAGTTGAGGCAACAGGCAACAACTGTCCTCCACATATTGAAAGTGTGAGTATTTTTGCTTGACTTTTTAAGACACAGAGAGGTTAAATGTTTTCATGTTACATTAGAATGTGAGATGGGCTTCATAAAGTCGTATGCCGTCTTCTGCTTG
>DDX3XE6sg1.exon_Change_codon_position_41342753_to_CGC,R,0.19,RANK4	AATGATACGGCGACCACCGAATGTTACTTGTGATGAAGCCTTACTAGCTAGTATAACAAATGAACTTATCCATTTTTTGATTTGAGGGAACTCTTTTCTGGACGCAATACTGGAATTAATTTTGAGAAATACGATGACATTCCAGTTGAGGCAACAGGCAACAACTGTCCTCCACATATTGAAAGTGTGAGTATTTTTGCTTGACTTTTTAAGACACAGAGAGGTTAAATGTTTTCATGTTACATTAGAATGTGAGATGGGCTTCATAAAGTCGTATGCCGTCTTCTGCTTG
>DDX3XE6sg1.exon_Change_codon_position_41342753_to_CGG,R,0.21,RANKT	AATGATACGGCGACCACCGAATGTTACTTGTGATGAAGCCTTACTAGCTAGTATAACAAATGAACTTATCCATTTTTTGATTTGAGGGAACTCTTTTCTGGACGGAATACTGGAATTAATTTTGAGAAATACGATGACATTCCAGTTGAGGCAACAGGCAACAACTGTCCTCCACATATTGAAAGTGTGAGTATTTTTGCTTGACTTTTTAAGACACAGAGAGGTTAAATGTTTTCATGTTACATTAGAATGTGAGATGGGCTTCATAAAGTCGTATGCCGTCTTCTGCTTG
>DDX3XE6sg1.exon_Change_codon_position_41342753_to_GAT,D,0.46,RANK2	AATGATACGGCGACCACCGAATGTTACTTGTGATGAAGCCTTACTAGCTAGTATAACAAATGAACTTATCCATTTTTTGATTTGAGGGAACTCTTTTCTGGAGATAATACTGGAATTAATTTTGAGAAATACGATGACATTCCAGTTGAGGCAACAGGCAACAACTGTCCTCCACATATTGAAAGTGTGAGTATTTTTGCTTGACTTTTTAAGACACAGAGAGGTTAAATGTTTTCATGTTACATTAGAATGTGAGATGGGCTTCATAAAGTCGTATGCCGTCTTCTGCTTG
>DDX3XE6sg1.exon_Change_codon_position_41342753_to_GCT,A,0.26,RANK2	AATGATACGGCGACCACCGAATGTTACTTGTGATGAAGCCTTACTAGCTAGTATAACAAATGAACTTATCCATTTTTTGATTTGAGGGAACTCTTTTCTGGAGCTAATACTGGAATTAATTTTGAGAAATACGATGACATTCCAGTTGAGGCAACAGGCAACAACTGTCCTCCACATATTGAAAGTGTGAGTATTTTTGCTTGACTTTTTAAGACACAGAGAGGTTAAATGTTTTCATGTTACATTAGAATGTGAGATGGGCTTCATAAAGTCGTATGCCGTCTTCTGCTTG
>DDX3XE6sg1.exon_Change_codon_position_41342753_to_GTG,V,0.47,RANKT	AATGATACGGCGACCACCGAATGTTACTTGTGATGAAGCCTTACTAGCTAGTATAACAAATGAACTTATCCATTTTTTGATTTGAGGGAACTCTTTTCTGGAGTGAATACTGGAATTAATTTTGAGAAATACGATGACATTCCAGTTGAGGCAACAGGCAACAACTGTCCTCCACATATTGAAAGTGTGAGTATTTTTGCTTGACTTTTTAAGACACAGAGAGGTTAAATGTTTTCATGTTACATTAGAATGTGAGATGGGCTTCATAAAGTCGTATGCCGTCTTCTGCTTG
>DDX3XE6sg1.exon_Change_codon_position_41342753_to_TGC,C,0.55,RANKT	AATGATACGGCGACCACCGAATGTTACTTGTGATGAAGCCTTACTAGCTAGTATAACAAATGAACTTATCCATTTTTTGATTTGAGGGAACTCTTTTCTGGATGCAATACTGGAATTAATTTTGAGAAATACGATGACATTCCAGTTGAGGCAACAGGCAACAACTGTCCTCCACATATTGAAAGTGTGAGTATTTTTGCTTGACTTTTTAAGACACAGAGAGGTTAAATGTTTTCATGTTACATTAGAATGTGAGATGGGCTTCATAAAGTCGTATGCCGTCTTCTGCTTG
>DDX3XE6sg1.exon_Change_codon_position_41342753_to_TCC,S,0.22,RANK2	AATGATACGGCGACCACCGAATGTTACTTGTGATGAAGCCTTACTAGCTAGTATAACAAATGAACTTATCCATTTTTTGATTTGAGGGAACTCTTTTCTGGATCCAATACTGGAATTAATTTTGAGAAATACGATGACATTCCAGTTGAGGCAACAGGCAACAACTGTCCTCCACATATTGAAAGTGTGAGTATTTTTGCTTGACTTTTTAAGACACAGAGAGGTTAAATGTTTTCATGTTACATTAGAATGTGAGATGGGCTTCATAAAGTCGTATGCCGTCTTCTGCTTG
>DDX3XE6sg1.exon_Change_codon_position_41342753_to_TGT,C,0.45,RANK2	AATGATACGGCGACCACCGAATGTTACTTGTGATGAAGCCTTACTAGCTAGTATAACAAATGAACTTATCCATTTTTTGATTTGAGGGAACTCTTTTCTGGATGTAATACTGGAATTAATTTTGAGAAATACGATGACATTCCAGTTGAGGCAACAGGCAACAACTGTCCTCCACATATTGAAAGTGTGAGTATTTTTGCTTGACTTTTTAAGACACAGAGAGGTTAAATGTTTTCATGTTACATTAGAATGTGAGATGGGCTTCATAAAGTCGTATGCCGTCTTCTGCTTG
>DDX3XE6sg1.exon_Change_codon_position_41342753_to_GAC,D,0.54,RANKT	AATGATACGGCGACCACCGAATGTTACTTGTGATGAAGCCTTACTAGCTAGTATAACAAATGAACTTATCCATTTTTTGATTTGAGGGAACTCTTTTCTGGAGACAATACTGGAATTAATTTTGAGAAATACGATGACATTCCAGTTGAGGCAACAGGCAACAACTGTCCTCCACATATTGAAAGTGTGAGTATTTTTGCTTGACTTTTTAAGACACAGAGAGGTTAAATGTTTTCATGTTACATTAGAATGTGAGATGGGCTTCATAAAGTCGTATGCCGTCTTCTGCTTG
>DDX3XE6sg1.exon_Change_codon_position_41342753_to_GCC,A,0.40,RANKT	AATGATACGGCGACCACCGAATGTTACTTGTGATGAAGCCTTACTAGCTAGTATAACAAATGAACTTATCCATTTTTTGATTTGAGGGAACTCTTTTCTGGAGCCAATACTGGAATTAATTTTGAGAAATACGATGACATTCCAGTTGAGGCAACAGGCAACAACTGTCCTCCACATATTGAAAGTGTGAGTATTTTTGCTTGACTTTTTAAGACACAGAGAGGTTAAATGTTTTCATGTTACATTAGAATGTGAGATGGGCTTCATAAAGTCGTATGCCGTCTTCTGCTTG
>DDX3XE6sg1.exon_Change_codon_position_41342753_to_GTC,V,0.24,RANK2	AATGATACGGCGACCACCGAATGTTACTTGTGATGAAGCCTTACTAGCTAGTATAACAAATGAACTTATCCATTTTTTGATTTGAGGGAACTCTTTTCTGGAGTCAATACTGGAATTAATTTTGAGAAATACGATGACATTCCAGTTGAGGCAACAGGCAACAACTGTCCTCCACATATTGAAAGTGTGAGTATTTTTGCTTGACTTTTTAAGACACAGAGAGGTTAAATGTTTTCATGTTACATTAGAATGTGAGATGGGCTTCATAAAGTCGTATGCCGTCTTCTGCTTG
>DDX3XE6sg1.exon_Change_codon_position_41342753_to_GGA,G,0.25,RANK2	AATGATACGGCGACCACCGAATGTTACTTGTGATGAAGCCTTACTAGCTAGTATAACAAATGAACTTATCCATTTTTTGATTTGAGGGAACTCTTTTCTGGAGGAAATACTGGAATTAATTTTGAGAAATACGATGACATTCCAGTTGAGGCAACAGGCAACAACTGTCCTCCACATATTGAAAGTGTGAGTATTTTTGCTTGACTTTTTAAGACACAGAGAGGTTAAATGTTTTCATGTTACATTAGAATGTGAGATGGGCTTCATAAAGTCGTATGCCGTCTTCTGCTTG
>DDX3XE6sg1.exon_Change_codon_position_41342753_to_GGG,G,0.25,RANK3	AATGATACGGCGACCACCGAATGTTACTTGTGATGAAGCCTTACTAGCTAGTATAACAAATGAACTTATCCATTTTTTGATTTGAGGGAACTCTTTTCTGGAGGGAATACTGGAATTAATTTTGAGAAATACGATGACATTCCAGTTGAGGCAACAGGCAACAACTGTCCTCCACATATTGAAAGTGTGAGTATTTTTGCTTGACTTTTTAAGACACAGAGAGGTTAAATGTTTTCATGTTACATTAGAATGTGAGATGGGCTTCATAAAGTCGTATGCCGTCTTCTGCTTG
>DDX3XE6sg1.exon_Change_codon_position_41342753_to_GGT,G,0.16,RANK4	AATGATACGGCGACCACCGAATGTTACTTGTGATGAAGCCTTACTAGCTAGTATAACAAATGAACTTATCCATTTTTTGATTTGAGGGAACTCTTTTCTGGAGGTAATACTGGAATTAATTTTGAGAAATACGATGACATTCCAGTTGAGGCAACAGGCAACAACTGTCCTCCACATATTGAAAGTGTGAGTATTTTTGCTTGACTTTTTAAGACACAGAGAGGTTAAATGTTTTCATGTTACATTAGAATGTGAGATGGGCTTCATAAAGTCGTATGCCGTCTTCTGCTTG
>DDX3XE6sg1.exon_Change_codon_position_41342756_to_ACC,T,0.36,RANKT	AATGATACGGCGACCACCGAATGTTACTTGTGATGAAGCCTTACTAGCTAGTATAACAAATGAACTTATCCATTTTTTGATTTGAGGGAACTCTTTTCTGGAGGCACCACTGGAATTAATTTTGAGAAATACGATGACATTCCAGTTGAGGCAACAGGCAACAACTGTCCTCCACATATTGAAAGTGTGAGTATTTTTGCTTGACTTTTTAAGACACAGAGAGGTTAAATGTTTTCATGTTACATTAGAATGTGAGATGGGCTTCATAAAGTCGTATGCCGTCTTCTGCTTG
>DDX3XE6sg1.exon_Change_codon_position_41342756_to_AGC,S,0.24,RANKT	AATGATACGGCGACCACCGAATGTTACTTGTGATGAAGCCTTACTAGCTAGTATAACAAATGAACTTATCCATTTTTTGATTTGAGGGAACTCTTTTCTGGAGGCAGCACTGGAATTAATTTTGAGAAATACGATGACATTCCAGTTGAGGCAACAGGCAACAACTGTCCTCCACATATTGAAAGTGTGAGTATTTTTGCTTGACTTTTTAAGACACAGAGAGGTTAAATGTTTTCATGTTACATTAGAATGTGAGATGGGCTTCATAAAGTCGTATGCCGTCTTCTGCTTG
>DDX3XE6sg1.exon_Change_codon_position_41342756_to_ATC,I,0.48,RANKT	AATGATACGGCGACCACCGAATGTTACTTGTGATGAAGCCTTACTAGCTAGTATAACAAATGAACTTATCCATTTTTTGATTTGAGGGAACTCTTTTCTGGAGGCATCACTGGAATTAATTTTGAGAAATACGATGACATTCCAGTTGAGGCAACAGGCAACAACTGTCCTCCACATATTGAAAGTGTGAGTATTTTTGCTTGACTTTTTAAGACACAGAGAGGTTAAATGTTTTCATGTTACATTAGAATGTGAGATGGGCTTCATAAAGTCGTATGCCGTCTTCTGCTTG
>DDX3XE6sg1.exon_Change_codon_position_41342756_to_CAT,H,0.41,RANK2	AATGATACGGCGACCACCGAATGTTACTTGTGATGAAGCCTTACTAGCTAGTATAACAAATGAACTTATCCATTTTTTGATTTGAGGGAACTCTTTTCTGGAGGCCATACTGGAATTAATTTTGAGAAATACGATGACATTCCAGTTGAGGCAACAGGCAACAACTGTCCTCCACATATTGAAAGTGTGAGTATTTTTGCTTGACTTTTTAAGACACAGAGAGGTTAAATGTTTTCATGTTACATTAGAATGTGAGATGGGCTTCATAAAGTCGTATGCCGTCTTCTGCTTG
>DDX3XE6sg1.exon_Change_codon_position_41342756_to_CAC,H,0.59,RANKT	AATGATACGGCGACCACCGAATGTTACTTGTGATGAAGCCTTACTAGCTAGTATAACAAATGAACTTATCCATTTTTTGATTTGAGGGAACTCTTTTCTGGAGGCCACACTGGAATTAATTTTGAGAAATACGATGACATTCCAGTTGAGGCAACAGGCAACAACTGTCCTCCACATATTGAAAGTGTGAGTATTTTTGCTTGACTTTTTAAGACACAGAGAGGTTAAATGTTTTCATGTTACATTAGAATGTGAGATGGGCTTCATAAAGTCGTATGCCGTCTTCTGCTTG
>DDX3XE6sg1.exon_Change_codon_position_41342756_to_GAT,D,0.46,RANK2	AATGATACGGCGACCACCGAATGTTACTTGTGATGAAGCCTTACTAGCTAGTATAACAAATGAACTTATCCATTTTTTGATTTGAGGGAACTCTTTTCTGGAGGCGATACTGGAATTAATTTTGAGAAATACGATGACATTCCAGTTGAGGCAACAGGCAACAACTGTCCTCCACATATTGAAAGTGTGAGTATTTTTGCTTGACTTTTTAAGACACAGAGAGGTTAAATGTTTTCATGTTACATTAGAATGTGAGATGGGCTTCATAAAGTCGTATGCCGTCTTCTGCTTG
>DDX3XE6sg1.exon_Change_codon_position_41342756_to_GAC,D,0.54,RANKT	AATGATACGGCGACCACCGAATGTTACTTGTGATGAAGCCTTACTAGCTAGTATAACAAATGAACTTATCCATTTTTTGATTTGAGGGAACTCTTTTCTGGAGGCGACACTGGAATTAATTTTGAGAAATACGATGACATTCCAGTTGAGGCAACAGGCAACAACTGTCCTCCACATATTGAAAGTGTGAGTATTTTTGCTTGACTTTTTAAGACACAGAGAGGTTAAATGTTTTCATGTTACATTAGAATGTGAGATGGGCTTCATAAAGTCGTATGCCGTCTTCTGCTTG
>DDX3XE6sg1.exon_Change_codon_position_41342756_to_TAT,Y,0.43,RANK2	AATGATACGGCGACCACCGAATGTTACTTGTGATGAAGCCTTACTAGCTAGTATAACAAATGAACTTATCCATTTTTTGATTTGAGGGAACTCTTTTCTGGAGGCTATACTGGAATTAATTTTGAGAAATACGATGACATTCCAGTTGAGGCAACAGGCAACAACTGTCCTCCACATATTGAAAGTGTGAGTATTTTTGCTTGACTTTTTAAGACACAGAGAGGTTAAATGTTTTCATGTTACATTAGAATGTGAGATGGGCTTCATAAAGTCGTATGCCGTCTTCTGCTTG
>DDX3XE6sg1.exon_Change_codon_position_41342756_to_TAC,Y,0.57,RANKT	AATGATACGGCGACCACCGAATGTTACTTGTGATGAAGCCTTACTAGCTAGTATAACAAATGAACTTATCCATTTTTTGATTTGAGGGAACTCTTTTCTGGAGGCTACACTGGAATTAATTTTGAGAAATACGATGACATTCCAGTTGAGGCAACAGGCAACAACTGTCCTCCACATATTGAAAGTGTGAGTATTTTTGCTTGACTTTTTAAGACACAGAGAGGTTAAATGTTTTCATGTTACATTAGAATGTGAGATGGGCTTCATAAAGTCGTATGCCGTCTTCTGCTTG
>DDX3XE6sg1.exon_Change_codon_position_41342756_to_ACT,T,0.24,RANK3	AATGATACGGCGACCACCGAATGTTACTTGTGATGAAGCCTTACTAGCTAGTATAACAAATGAACTTATCCATTTTTTGATTTGAGGGAACTCTTTTCTGGAGGCACTACTGGAATTAATTTTGAGAAATACGATGACATTCCAGTTGAGGCAACAGGCAACAACTGTCCTCCACATATTGAAAGTGTGAGTATTTTTGCTTGACTTTTTAAGACACAGAGAGGTTAAATGTTTTCATGTTACATTAGAATGTGAGATGGGCTTCATAAAGTCGTATGCCGTCTTCTGCTTG
>DDX3XE6sg1.exon_Change_codon_position_41342756_to_AGT,S,0.15,RANK4	AATGATACGGCGACCACCGAATGTTACTTGTGATGAAGCCTTACTAGCTAGTATAACAAATGAACTTATCCATTTTTTGATTTGAGGGAACTCTTTTCTGGAGGCAGTACTGGAATTAATTTTGAGAAATACGATGACATTCCAGTTGAGGCAACAGGCAACAACTGTCCTCCACATATTGAAAGTGTGAGTATTTTTGCTTGACTTTTTAAGACACAGAGAGGTTAAATGTTTTCATGTTACATTAGAATGTGAGATGGGCTTCATAAAGTCGTATGCCGTCTTCTGCTTG
>DDX3XE6sg1.exon_Change_codon_position_41342756_to_ATT,I,0.36,RANK2	AATGATACGGCGACCACCGAATGTTACTTGTGATGAAGCCTTACTAGCTAGTATAACAAATGAACTTATCCATTTTTTGATTTGAGGGAACTCTTTTCTGGAGGCATTACTGGAATTAATTTTGAGAAATACGATGACATTCCAGTTGAGGCAACAGGCAACAACTGTCCTCCACATATTGAAAGTGTGAGTATTTTTGCTTGACTTTTTAAGACACAGAGAGGTTAAATGTTTTCATGTTACATTAGAATGTGAGATGGGCTTCATAAAGTCGTATGCCGTCTTCTGCTTG
>DDX3XE6sg1.exon_Change_codon_position_41342756_to_AAA,K,0.42,RANK2	AATGATACGGCGACCACCGAATGTTACTTGTGATGAAGCCTTACTAGCTAGTATAACAAATGAACTTATCCATTTTTTGATTTGAGGGAACTCTTTTCTGGAGGCAAAACTGGAATTAATTTTGAGAAATACGATGACATTCCAGTTGAGGCAACAGGCAACAACTGTCCTCCACATATTGAAAGTGTGAGTATTTTTGCTTGACTTTTTAAGACACAGAGAGGTTAAATGTTTTCATGTTACATTAGAATGTGAGATGGGCTTCATAAAGTCGTATGCCGTCTTCTGCTTG
>DDX3XE6sg1.exon_Change_codon_position_41342756_to_AAC,N,0.54,RANKT	AATGATACGGCGACCACCGAATGTTACTTGTGATGAAGCCTTACTAGCTAGTATAACAAATGAACTTATCCATTTTTTGATTTGAGGGAACTCTTTTCTGGAGGCAACACTGGAATTAATTTTGAGAAATACGATGACATTCCAGTTGAGGCAACAGGCAACAACTGTCCTCCACATATTGAAAGTGTGAGTATTTTTGCTTGACTTTTTAAGACACAGAGAGGTTAAATGTTTTCATGTTACATTAGAATGTGAGATGGGCTTCATAAAGTCGTATGCCGTCTTCTGCTTG
>DDX3XE6sg1.exon_Change_codon_position_41342756_to_AAG,K,0.58,RANKT	AATGATACGGCGACCACCGAATGTTACTTGTGATGAAGCCTTACTAGCTAGTATAACAAATGAACTTATCCATTTTTTGATTTGAGGGAACTCTTTTCTGGAGGCAAGACTGGAATTAATTTTGAGAAATACGATGACATTCCAGTTGAGGCAACAGGCAACAACTGTCCTCCACATATTGAAAGTGTGAGTATTTTTGCTTGACTTTTTAAGACACAGAGAGGTTAAATGTTTTCATGTTACATTAGAATGTGAGATGGGCTTCATAAAGTCGTATGCCGTCTTCTGCTTG
>DDX3XE6sg1.exon_Change_codon_position_41342759_to_AAC,N,0.54,RANKT	AATGATACGGCGACCACCGAATGTTACTTGTGATGAAGCCTTACTAGCTAGTATAACAAATGAACTTATCCATTTTTTGATTTGAGGGAACTCTTTTCTGGAGGCAATAACGGAATTAATTTTGAGAAATACGATGACATTCCAGTTGAGGCAACAGGCAACAACTGTCCTCCACATATTGAAAGTGTGAGTATTTTTGCTTGACTTTTTAAGACACAGAGAGGTTAAATGTTTTCATGTTACATTAGAATGTGAGATGGGCTTCATAAAGTCGTATGCCGTCTTCTGCTTG
>DDX3XE6sg1.exon_Change_codon_position_41342759_to_ATC,I,0.48,RANKT	AATGATACGGCGACCACCGAATGTTACTTGTGATGAAGCCTTACTAGCTAGTATAACAAATGAACTTATCCATTTTTTGATTTGAGGGAACTCTTTTCTGGAGGCAATATCGGAATTAATTTTGAGAAATACGATGACATTCCAGTTGAGGCAACAGGCAACAACTGTCCTCCACATATTGAAAGTGTGAGTATTTTTGCTTGACTTTTTAAGACACAGAGAGGTTAAATGTTTTCATGTTACATTAGAATGTGAGATGGGCTTCATAAAGTCGTATGCCGTCTTCTGCTTG
>DDX3XE6sg1.exon_Change_codon_position_41342759_to_CCT,P,0.28,RANK2	AATGATACGGCGACCACCGAATGTTACTTGTGATGAAGCCTTACTAGCTAGTATAACAAATGAACTTATCCATTTTTTGATTTGAGGGAACTCTTTTCTGGAGGCAATCCTGGAATTAATTTTGAGAAATACGATGACATTCCAGTTGAGGCAACAGGCAACAACTGTCCTCCACATATTGAAAGTGTGAGTATTTTTGCTTGACTTTTTAAGACACAGAGAGGTTAAATGTTTTCATGTTACATTAGAATGTGAGATGGGCTTCATAAAGTCGTATGCCGTCTTCTGCTTG
>DDX3XE6sg1.exon_Change_codon_position_41342759_to_CCC,P,0.33,RANKT	AATGATACGGCGACCACCGAATGTTACTTGTGATGAAGCCTTACTAGCTAGTATAACAAATGAACTTATCCATTTTTTGATTTGAGGGAACTCTTTTCTGGAGGCAATCCCGGAATTAATTTTGAGAAATACGATGACATTCCAGTTGAGGCAACAGGCAACAACTGTCCTCCACATATTGAAAGTGTGAGTATTTTTGCTTGACTTTTTAAGACACAGAGAGGTTAAATGTTTTCATGTTACATTAGAATGTGAGATGGGCTTCATAAAGTCGTATGCCGTCTTCTGCTTG
>DDX3XE6sg1.exon_Change_codon_position_41342759_to_GCT,A,0.26,RANK2	AATGATACGGCGACCACCGAATGTTACTTGTGATGAAGCCTTACTAGCTAGTATAACAAATGAACTTATCCATTTTTTGATTTGAGGGAACTCTTTTCTGGAGGCAATGCTGGAATTAATTTTGAGAAATACGATGACATTCCAGTTGAGGCAACAGGCAACAACTGTCCTCCACATATTGAAAGTGTGAGTATTTTTGCTTGACTTTTTAAGACACAGAGAGGTTAAATGTTTTCATGTTACATTAGAATGTGAGATGGGCTTCATAAAGTCGTATGCCGTCTTCTGCTTG
>DDX3XE6sg1.exon_Change_codon_position_41342759_to_GCC,A,0.40,RANKT	AATGATACGGCGACCACCGAATGTTACTTGTGATGAAGCCTTACTAGCTAGTATAACAAATGAACTTATCCATTTTTTGATTTGAGGGAACTCTTTTCTGGAGGCAATGCCGGAATTAATTTTGAGAAATACGATGACATTCCAGTTGAGGCAACAGGCAACAACTGTCCTCCACATATTGAAAGTGTGAGTATTTTTGCTTGACTTTTTAAGACACAGAGAGGTTAAATGTTTTCATGTTACATTAGAATGTGAGATGGGCTTCATAAAGTCGTATGCCGTCTTCTGCTTG
>DDX3XE6sg1.exon_Change_codon_position_41342759_to_TCT,S,0.18,RANK3	AATGATACGGCGACCACCGAATGTTACTTGTGATGAAGCCTTACTAGCTAGTATAACAAATGAACTTATCCATTTTTTGATTTGAGGGAACTCTTTTCTGGAGGCAATTCTGGAATTAATTTTGAGAAATACGATGACATTCCAGTTGAGGCAACAGGCAACAACTGTCCTCCACATATTGAAAGTGTGAGTATTTTTGCTTGACTTTTTAAGACACAGAGAGGTTAAATGTTTTCATGTTACATTAGAATGTGAGATGGGCTTCATAAAGTCGTATGCCGTCTTCTGCTTG
>DDX3XE6sg1.exon_Change_codon_position_41342759_to_AAT,N,0.46,RANK2	AATGATACGGCGACCACCGAATGTTACTTGTGATGAAGCCTTACTAGCTAGTATAACAAATGAACTTATCCATTTTTTGATTTGAGGGAACTCTTTTCTGGAGGCAATAATGGAATTAATTTTGAGAAATACGATGACATTCCAGTTGAGGCAACAGGCAACAACTGTCCTCCACATATTGAAAGTGTGAGTATTTTTGCTTGACTTTTTAAGACACAGAGAGGTTAAATGTTTTCATGTTACATTAGAATGTGAGATGGGCTTCATAAAGTCGTATGCCGTCTTCTGCTTG
>DDX3XE6sg1.exon_Change_codon_position_41342759_to_AGT,S,0.15,RANK4	AATGATACGGCGACCACCGAATGTTACTTGTGATGAAGCCTTACTAGCTAGTATAACAAATGAACTTATCCATTTTTTGATTTGAGGGAACTCTTTTCTGGAGGCAATAGTGGAATTAATTTTGAGAAATACGATGACATTCCAGTTGAGGCAACAGGCAACAACTGTCCTCCACATATTGAAAGTGTGAGTATTTTTGCTTGACTTTTTAAGACACAGAGAGGTTAAATGTTTTCATGTTACATTAGAATGTGAGATGGGCTTCATAAAGTCGTATGCCGTCTTCTGCTTG
>DDX3XE6sg1.exon_Change_codon_position_41342759_to_ATT,I,0.36,RANK2	AATGATACGGCGACCACCGAATGTTACTTGTGATGAAGCCTTACTAGCTAGTATAACAAATGAACTTATCCATTTTTTGATTTGAGGGAACTCTTTTCTGGAGGCAATATTGGAATTAATTTTGAGAAATACGATGACATTCCAGTTGAGGCAACAGGCAACAACTGTCCTCCACATATTGAAAGTGTGAGTATTTTTGCTTGACTTTTTAAGACACAGAGAGGTTAAATGTTTTCATGTTACATTAGAATGTGAGATGGGCTTCATAAAGTCGTATGCCGTCTTCTGCTTG
>DDX3XE6sg1.exon_Change_codon_position_41342759_to_ACA,T,0.28,RANK2	AATGATACGGCGACCACCGAATGTTACTTGTGATGAAGCCTTACTAGCTAGTATAACAAATGAACTTATCCATTTTTTGATTTGAGGGAACTCTTTTCTGGAGGCAATACAGGAATTAATTTTGAGAAATACGATGACATTCCAGTTGAGGCAACAGGCAACAACTGTCCTCCACATATTGAAAGTGTGAGTATTTTTGCTTGACTTTTTAAGACACAGAGAGGTTAAATGTTTTCATGTTACATTAGAATGTGAGATGGGCTTCATAAAGTCGTATGCCGTCTTCTGCTTG
>DDX3XE6sg1.exon_Change_codon_position_41342759_to_ACC,T,0.36,RANKT	AATGATACGGCGACCACCGAATGTTACTTGTGATGAAGCCTTACTAGCTAGTATAACAAATGAACTTATCCATTTTTTGATTTGAGGGAACTCTTTTCTGGAGGCAATACCGGAATTAATTTTGAGAAATACGATGACATTCCAGTTGAGGCAACAGGCAACAACTGTCCTCCACATATTGAAAGTGTGAGTATTTTTGCTTGACTTTTTAAGACACAGAGAGGTTAAATGTTTTCATGTTACATTAGAATGTGAGATGGGCTTCATAAAGTCGTATGCCGTCTTCTGCTTG
>DDX3XE6sg1.exon_Change_codon_position_41342759_to_ACG,T,0.12,RANK4	AATGATACGGCGACCACCGAATGTTACTTGTGATGAAGCCTTACTAGCTAGTATAACAAATGAACTTATCCATTTTTTGATTTGAGGGAACTCTTTTCTGGAGGCAATACGGGAATTAATTTTGAGAAATACGATGACATTCCAGTTGAGGCAACAGGCAACAACTGTCCTCCACATATTGAAAGTGTGAGTATTTTTGCTTGACTTTTTAAGACACAGAGAGGTTAAATGTTTTCATGTTACATTAGAATGTGAGATGGGCTTCATAAAGTCGTATGCCGTCTTCTGCTTG
>DDX3XE6sg1.exon_Change_codon_position_41342762_to_AGA,R,0.20,RANK2	AATGATACGGCGACCACCGAATGTTACTTGTGATGAAGCCTTACTAGCTAGTATAACAAATGAACTTATCCATTTTTTGATTTGAGGGAACTCTTTTCTGGAGGCAATACTAGAATTAATTTTGAGAAATACGATGACATTCCAGTTGAGGCAACAGGCAACAACTGTCCTCCACATATTGAAAGTGTGAGTATTTTTGCTTGACTTTTTAAGACACAGAGAGGTTAAATGTTTTCATGTTACATTAGAATGTGAGATGGGCTTCATAAAGTCGTATGCCGTCTTCTGCTTG
>DDX3XE6sg1.exon_Change_codon_position_41342762_to_CGA,R,0.11,RANK5	AATGATACGGCGACCACCGAATGTTACTTGTGATGAAGCCTTACTAGCTAGTATAACAAATGAACTTATCCATTTTTTGATTTGAGGGAACTCTTTTCTGGAGGCAATACTCGAATTAATTTTGAGAAATACGATGACATTCCAGTTGAGGCAACAGGCAACAACTGTCCTCCACATATTGAAAGTGTGAGTATTTTTGCTTGACTTTTTAAGACACAGAGAGGTTAAATGTTTTCATGTTACATTAGAATGTGAGATGGGCTTCATAAAGTCGTATGCCGTCTTCTGCTTG
>DDX3XE6sg1.exon_Change_codon_position_41342762_to_GAG,E,0.58,RANKT	AATGATACGGCGACCACCGAATGTTACTTGTGATGAAGCCTTACTAGCTAGTATAACAAATGAACTTATCCATTTTTTGATTTGAGGGAACTCTTTTCTGGAGGCAATACTGAGATTAATTTTGAGAAATACGATGACATTCCAGTTGAGGCAACAGGCAACAACTGTCCTCCACATATTGAAAGTGTGAGTATTTTTGCTTGACTTTTTAAGACACAGAGAGGTTAAATGTTTTCATGTTACATTAGAATGTGAGATGGGCTTCATAAAGTCGTATGCCGTCTTCTGCTTG
>DDX3XE6sg1.exon_Change_codon_position_41342762_to_GCC,A,0.40,RANKT	AATGATACGGCGACCACCGAATGTTACTTGTGATGAAGCCTTACTAGCTAGTATAACAAATGAACTTATCCATTTTTTGATTTGAGGGAACTCTTTTCTGGAGGCAATACTGCCATTAATTTTGAGAAATACGATGACATTCCAGTTGAGGCAACAGGCAACAACTGTCCTCCACATATTGAAAGTGTGAGTATTTTTGCTTGACTTTTTAAGACACAGAGAGGTTAAATGTTTTCATGTTACATTAGAATGTGAGATGGGCTTCATAAAGTCGTATGCCGTCTTCTGCTTG
>DDX3XE6sg1.exon_Change_codon_position_41342762_to_GTG,V,0.47,RANKT	AATGATACGGCGACCACCGAATGTTACTTGTGATGAAGCCTTACTAGCTAGTATAACAAATGAACTTATCCATTTTTTGATTTGAGGGAACTCTTTTCTGGAGGCAATACTGTGATTAATTTTGAGAAATACGATGACATTCCAGTTGAGGCAACAGGCAACAACTGTCCTCCACATATTGAAAGTGTGAGTATTTTTGCTTGACTTTTTAAGACACAGAGAGGTTAAATGTTTTCATGTTACATTAGAATGTGAGATGGGCTTCATAAAGTCGTATGCCGTCTTCTGCTTG
>DDX3XE6sg1.exon_Change_codon_position_41342762_to_TGA,STOP,0.52,RANKT	AATGATACGGCGACCACCGAATGTTACTTGTGATGAAGCCTTACTAGCTAGTATAACAAATGAACTTATCCATTTTTTGATTTGAGGGAACTCTTTTCTGGAGGCAATACTTGAATTAATTTTGAGAAATACGATGACATTCCAGTTGAGGCAACAGGCAACAACTGTCCTCCACATATTGAAAGTGTGAGTATTTTTGCTTGACTTTTTAAGACACAGAGAGGTTAAATGTTTTCATGTTACATTAGAATGTGAGATGGGCTTCATAAAGTCGTATGCCGTCTTCTGCTTG
>DDX3XE6sg1.exon_Change_codon_position_41342762_to_TAA,STOP,0.28,RANK2	AATGATACGGCGACCACCGAATGTTACTTGTGATGAAGCCTTACTAGCTAGTATAACAAATGAACTTATCCATTTTTTGATTTGAGGGAACTCTTTTCTGGAGGCAATACTTAAATTAATTTTGAGAAATACGATGACATTCCAGTTGAGGCAACAGGCAACAACTGTCCTCCACATATTGAAAGTGTGAGTATTTTTGCTTGACTTTTTAAGACACAGAGAGGTTAAATGTTTTCATGTTACATTAGAATGTGAGATGGGCTTCATAAAGTCGTATGCCGTCTTCTGCTTG
>DDX3XE6sg1.exon_Change_codon_position_41342762_to_GAA,E,0.42,RANK2	AATGATACGGCGACCACCGAATGTTACTTGTGATGAAGCCTTACTAGCTAGTATAACAAATGAACTTATCCATTTTTTGATTTGAGGGAACTCTTTTCTGGAGGCAATACTGAAATTAATTTTGAGAAATACGATGACATTCCAGTTGAGGCAACAGGCAACAACTGTCCTCCACATATTGAAAGTGTGAGTATTTTTGCTTGACTTTTTAAGACACAGAGAGGTTAAATGTTTTCATGTTACATTAGAATGTGAGATGGGCTTCATAAAGTCGTATGCCGTCTTCTGCTTG
>DDX3XE6sg1.exon_Change_codon_position_41342762_to_GCA,A,0.23,RANK3	AATGATACGGCGACCACCGAATGTTACTTGTGATGAAGCCTTACTAGCTAGTATAACAAATGAACTTATCCATTTTTTGATTTGAGGGAACTCTTTTCTGGAGGCAATACTGCAATTAATTTTGAGAAATACGATGACATTCCAGTTGAGGCAACAGGCAACAACTGTCCTCCACATATTGAAAGTGTGAGTATTTTTGCTTGACTTTTTAAGACACAGAGAGGTTAAATGTTTTCATGTTACATTAGAATGTGAGATGGGCTTCATAAAGTCGTATGCCGTCTTCTGCTTG
>DDX3XE6sg1.exon_Change_codon_position_41342762_to_GTA,V,0.11,RANK4	AATGATACGGCGACCACCGAATGTTACTTGTGATGAAGCCTTACTAGCTAGTATAACAAATGAACTTATCCATTTTTTGATTTGAGGGAACTCTTTTCTGGAGGCAATACTGTAATTAATTTTGAGAAATACGATGACATTCCAGTTGAGGCAACAGGCAACAACTGTCCTCCACATATTGAAAGTGTGAGTATTTTTGCTTGACTTTTTAAGACACAGAGAGGTTAAATGTTTTCATGTTACATTAGAATGTGAGATGGGCTTCATAAAGTCGTATGCCGTCTTCTGCTTG
>DDX3XE6sg1.exon_Change_codon_position_41342762_to_GGC,G,0.34,RANKT	AATGATACGGCGACCACCGAATGTTACTTGTGATGAAGCCTTACTAGCTAGTATAACAAATGAACTTATCCATTTTTTGATTTGAGGGAACTCTTTTCTGGAGGCAATACTGGCATTAATTTTGAGAAATACGATGACATTCCAGTTGAGGCAACAGGCAACAACTGTCCTCCACATATTGAAAGTGTGAGTATTTTTGCTTGACTTTTTAAGACACAGAGAGGTTAAATGTTTTCATGTTACATTAGAATGTGAGATGGGCTTCATAAAGTCGTATGCCGTCTTCTGCTTG
>DDX3XE6sg1.exon_Change_codon_position_41342762_to_GGG,G,0.25,RANK3	AATGATACGGCGACCACCGAATGTTACTTGTGATGAAGCCTTACTAGCTAGTATAACAAATGAACTTATCCATTTTTTGATTTGAGGGAACTCTTTTCTGGAGGCAATACTGGGATTAATTTTGAGAAATACGATGACATTCCAGTTGAGGCAACAGGCAACAACTGTCCTCCACATATTGAAAGTGTGAGTATTTTTGCTTGACTTTTTAAGACACAGAGAGGTTAAATGTTTTCATGTTACATTAGAATGTGAGATGGGCTTCATAAAGTCGTATGCCGTCTTCTGCTTG
>DDX3XE6sg1.exon_Change_codon_position_41342762_to_GGT,G,0.16,RANK4	AATGATACGGCGACCACCGAATGTTACTTGTGATGAAGCCTTACTAGCTAGTATAACAAATGAACTTATCCATTTTTTGATTTGAGGGAACTCTTTTCTGGAGGCAATACTGGTATTAATTTTGAGAAATACGATGACATTCCAGTTGAGGCAACAGGCAACAACTGTCCTCCACATATTGAAAGTGTGAGTATTTTTGCTTGACTTTTTAAGACACAGAGAGGTTAAATGTTTTCATGTTACATTAGAATGTGAGATGGGCTTCATAAAGTCGTATGCCGTCTTCTGCTTG
>DDX3XE6sg1.exon_Change_codon_position_41342765_to_AAC,N,0.54,RANKT	AATGATACGGCGACCACCGAATGTTACTTGTGATGAAGCCTTACTAGCTAGTATAACAAATGAACTTATCCATTTTTTGATTTGAGGGAACTCTTTTCTGGAGGCAATACTGGAAACAATTTTGAGAAATACGATGACATTCCAGTTGAGGCAACAGGCAACAACTGTCCTCCACATATTGAAAGTGTGAGTATTTTTGCTTGACTTTTTAAGACACAGAGAGGTTAAATGTTTTCATGTTACATTAGAATGTGAGATGGGCTTCATAAAGTCGTATGCCGTCTTCTGCTTG
>DDX3XE6sg1.exon_Change_codon_position_41342765_to_ACC,T,0.36,RANKT	AATGATACGGCGACCACCGAATGTTACTTGTGATGAAGCCTTACTAGCTAGTATAACAAATGAACTTATCCATTTTTTGATTTGAGGGAACTCTTTTCTGGAGGCAATACTGGAACCAATTTTGAGAAATACGATGACATTCCAGTTGAGGCAACAGGCAACAACTGTCCTCCACATATTGAAAGTGTGAGTATTTTTGCTTGACTTTTTAAGACACAGAGAGGTTAAATGTTTTCATGTTACATTAGAATGTGAGATGGGCTTCATAAAGTCGTATGCCGTCTTCTGCTTG
>DDX3XE6sg1.exon_Change_codon_position_41342765_to_AGC,S,0.24,RANKT	AATGATACGGCGACCACCGAATGTTACTTGTGATGAAGCCTTACTAGCTAGTATAACAAATGAACTTATCCATTTTTTGATTTGAGGGAACTCTTTTCTGGAGGCAATACTGGAAGCAATTTTGAGAAATACGATGACATTCCAGTTGAGGCAACAGGCAACAACTGTCCTCCACATATTGAAAGTGTGAGTATTTTTGCTTGACTTTTTAAGACACAGAGAGGTTAAATGTTTTCATGTTACATTAGAATGTGAGATGGGCTTCATAAAGTCGTATGCCGTCTTCTGCTTG
>DDX3XE6sg1.exon_Change_codon_position_41342765_to_CTT,L,0.13,RANK3	AATGATACGGCGACCACCGAATGTTACTTGTGATGAAGCCTTACTAGCTAGTATAACAAATGAACTTATCCATTTTTTGATTTGAGGGAACTCTTTTCTGGAGGCAATACTGGACTTAATTTTGAGAAATACGATGACATTCCAGTTGAGGCAACAGGCAACAACTGTCCTCCACATATTGAAAGTGTGAGTATTTTTGCTTGACTTTTTAAGACACAGAGAGGTTAAATGTTTTCATGTTACATTAGAATGTGAGATGGGCTTCATAAAGTCGTATGCCGTCTTCTGCTTG
>DDX3XE6sg1.exon_Change_codon_position_41342765_to_CTG,L,0.41,RANKT	AATGATACGGCGACCACCGAATGTTACTTGTGATGAAGCCTTACTAGCTAGTATAACAAATGAACTTATCCATTTTTTGATTTGAGGGAACTCTTTTCTGGAGGCAATACTGGACTGAATTTTGAGAAATACGATGACATTCCAGTTGAGGCAACAGGCAACAACTGTCCTCCACATATTGAAAGTGTGAGTATTTTTGCTTGACTTTTTAAGACACAGAGAGGTTAAATGTTTTCATGTTACATTAGAATGTGAGATGGGCTTCATAAAGTCGTATGCCGTCTTCTGCTTG
>DDX3XE6sg1.exon_Change_codon_position_41342765_to_GTT,V,0.18,RANK3	AATGATACGGCGACCACCGAATGTTACTTGTGATGAAGCCTTACTAGCTAGTATAACAAATGAACTTATCCATTTTTTGATTTGAGGGAACTCTTTTCTGGAGGCAATACTGGAGTTAATTTTGAGAAATACGATGACATTCCAGTTGAGGCAACAGGCAACAACTGTCCTCCACATATTGAAAGTGTGAGTATTTTTGCTTGACTTTTTAAGACACAGAGAGGTTAAATGTTTTCATGTTACATTAGAATGTGAGATGGGCTTCATAAAGTCGTATGCCGTCTTCTGCTTG
>DDX3XE6sg1.exon_Change_codon_position_41342765_to_GTG,V,0.47,RANKT	AATGATACGGCGACCACCGAATGTTACTTGTGATGAAGCCTTACTAGCTAGTATAACAAATGAACTTATCCATTTTTTGATTTGAGGGAACTCTTTTCTGGAGGCAATACTGGAGTGAATTTTGAGAAATACGATGACATTCCAGTTGAGGCAACAGGCAACAACTGTCCTCCACATATTGAAAGTGTGAGTATTTTTGCTTGACTTTTTAAGACACAGAGAGGTTAAATGTTTTCATGTTACATTAGAATGTGAGATGGGCTTCATAAAGTCGTATGCCGTCTTCTGCTTG
>DDX3XE6sg1.exon_Change_codon_position_41342765_to_TTT,F,0.45,RANK2	AATGATACGGCGACCACCGAATGTTACTTGTGATGAAGCCTTACTAGCTAGTATAACAAATGAACTTATCCATTTTTTGATTTGAGGGAACTCTTTTCTGGAGGCAATACTGGATTTAATTTTGAGAAATACGATGACATTCCAGTTGAGGCAACAGGCAACAACTGTCCTCCACATATTGAAAGTGTGAGTATTTTTGCTTGACTTTTTAAGACACAGAGAGGTTAAATGTTTTCATGTTACATTAGAATGTGAGATGGGCTTCATAAAGTCGTATGCCGTCTTCTGCTTG
>DDX3XE6sg1.exon_Change_codon_position_41342765_to_TTC,F,0.55,RANKT	AATGATACGGCGACCACCGAATGTTACTTGTGATGAAGCCTTACTAGCTAGTATAACAAATGAACTTATCCATTTTTTGATTTGAGGGAACTCTTTTCTGGAGGCAATACTGGATTCAATTTTGAGAAATACGATGACATTCCAGTTGAGGCAACAGGCAACAACTGTCCTCCACATATTGAAAGTGTGAGTATTTTTGCTTGACTTTTTAAGACACAGAGAGGTTAAATGTTTTCATGTTACATTAGAATGTGAGATGGGCTTCATAAAGTCGTATGCCGTCTTCTGCTTG
>DDX3XE6sg1.exon_Change_codon_position_41342765_to_AAT,N,0.46,RANK2	AATGATACGGCGACCACCGAATGTTACTTGTGATGAAGCCTTACTAGCTAGTATAACAAATGAACTTATCCATTTTTTGATTTGAGGGAACTCTTTTCTGGAGGCAATACTGGAAATAATTTTGAGAAATACGATGACATTCCAGTTGAGGCAACAGGCAACAACTGTCCTCCACATATTGAAAGTGTGAGTATTTTTGCTTGACTTTTTAAGACACAGAGAGGTTAAATGTTTTCATGTTACATTAGAATGTGAGATGGGCTTCATAAAGTCGTATGCCGTCTTCTGCTTG
>DDX3XE6sg1.exon_Change_codon_position_41342765_to_ACT,T,0.24,RANK3	AATGATACGGCGACCACCGAATGTTACTTGTGATGAAGCCTTACTAGCTAGTATAACAAATGAACTTATCCATTTTTTGATTTGAGGGAACTCTTTTCTGGAGGCAATACTGGAACTAATTTTGAGAAATACGATGACATTCCAGTTGAGGCAACAGGCAACAACTGTCCTCCACATATTGAAAGTGTGAGTATTTTTGCTTGACTTTTTAAGACACAGAGAGGTTAAATGTTTTCATGTTACATTAGAATGTGAGATGGGCTTCATAAAGTCGTATGCCGTCTTCTGCTTG
>DDX3XE6sg1.exon_Change_codon_position_41342765_to_AGT,S,0.15,RANK4	AATGATACGGCGACCACCGAATGTTACTTGTGATGAAGCCTTACTAGCTAGTATAACAAATGAACTTATCCATTTTTTGATTTGAGGGAACTCTTTTCTGGAGGCAATACTGGAAGTAATTTTGAGAAATACGATGACATTCCAGTTGAGGCAACAGGCAACAACTGTCCTCCACATATTGAAAGTGTGAGTATTTTTGCTTGACTTTTTAAGACACAGAGAGGTTAAATGTTTTCATGTTACATTAGAATGTGAGATGGGCTTCATAAAGTCGTATGCCGTCTTCTGCTTG
>DDX3XE6sg1.exon_Change_codon_position_41342765_to_ATA,I,0.16,RANK3	AATGATACGGCGACCACCGAATGTTACTTGTGATGAAGCCTTACTAGCTAGTATAACAAATGAACTTATCCATTTTTTGATTTGAGGGAACTCTTTTCTGGAGGCAATACTGGAATAAATTTTGAGAAATACGATGACATTCCAGTTGAGGCAACAGGCAACAACTGTCCTCCACATATTGAAAGTGTGAGTATTTTTGCTTGACTTTTTAAGACACAGAGAGGTTAAATGTTTTCATGTTACATTAGAATGTGAGATGGGCTTCATAAAGTCGTATGCCGTCTTCTGCTTG
>DDX3XE6sg1.exon_Change_codon_position_41342765_to_ATC,I,0.48,RANKT	AATGATACGGCGACCACCGAATGTTACTTGTGATGAAGCCTTACTAGCTAGTATAACAAATGAACTTATCCATTTTTTGATTTGAGGGAACTCTTTTCTGGAGGCAATACTGGAATCAATTTTGAGAAATACGATGACATTCCAGTTGAGGCAACAGGCAACAACTGTCCTCCACATATTGAAAGTGTGAGTATTTTTGCTTGACTTTTTAAGACACAGAGAGGTTAAATGTTTTCATGTTACATTAGAATGTGAGATGGGCTTCATAAAGTCGTATGCCGTCTTCTGCTTG
>DDX3XE6sg1.exon_Change_codon_position_41342765_to_ATG,M,1.00,RANKU	AATGATACGGCGACCACCGAATGTTACTTGTGATGAAGCCTTACTAGCTAGTATAACAAATGAACTTATCCATTTTTTGATTTGAGGGAACTCTTTTCTGGAGGCAATACTGGAATGAATTTTGAGAAATACGATGACATTCCAGTTGAGGCAACAGGCAACAACTGTCCTCCACATATTGAAAGTGTGAGTATTTTTGCTTGACTTTTTAAGACACAGAGAGGTTAAATGTTTTCATGTTACATTAGAATGTGAGATGGGCTTCATAAAGTCGTATGCCGTCTTCTGCTTG
>DDX3XE6sg1.exon_Change_codon_position_41342768_to_ACC,T,0.36,RANKT	AATGATACGGCGACCACCGAATGTTACTTGTGATGAAGCCTTACTAGCTAGTATAACAAATGAACTTATCCATTTTTTGATTTGAGGGAACTCTTTTCTGGAGGCAATACTGGAATTACCTTTGAGAAATACGATGACATTCCAGTTGAGGCAACAGGCAACAACTGTCCTCCACATATTGAAAGTGTGAGTATTTTTGCTTGACTTTTTAAGACACAGAGAGGTTAAATGTTTTCATGTTACATTAGAATGTGAGATGGGCTTCATAAAGTCGTATGCCGTCTTCTGCTTG
>DDX3XE6sg1.exon_Change_codon_position_41342768_to_AGC,S,0.24,RANKT	AATGATACGGCGACCACCGAATGTTACTTGTGATGAAGCCTTACTAGCTAGTATAACAAATGAACTTATCCATTTTTTGATTTGAGGGAACTCTTTTCTGGAGGCAATACTGGAATTAGCTTTGAGAAATACGATGACATTCCAGTTGAGGCAACAGGCAACAACTGTCCTCCACATATTGAAAGTGTGAGTATTTTTGCTTGACTTTTTAAGACACAGAGAGGTTAAATGTTTTCATGTTACATTAGAATGTGAGATGGGCTTCATAAAGTCGTATGCCGTCTTCTGCTTG
>DDX3XE6sg1.exon_Change_codon_position_41342768_to_ATC,I,0.48,RANKT	AATGATACGGCGACCACCGAATGTTACTTGTGATGAAGCCTTACTAGCTAGTATAACAAATGAACTTATCCATTTTTTGATTTGAGGGAACTCTTTTCTGGAGGCAATACTGGAATTATCTTTGAGAAATACGATGACATTCCAGTTGAGGCAACAGGCAACAACTGTCCTCCACATATTGAAAGTGTGAGTATTTTTGCTTGACTTTTTAAGACACAGAGAGGTTAAATGTTTTCATGTTACATTAGAATGTGAGATGGGCTTCATAAAGTCGTATGCCGTCTTCTGCTTG
>DDX3XE6sg1.exon_Change_codon_position_41342768_to_CAT,H,0.41,RANK2	AATGATACGGCGACCACCGAATGTTACTTGTGATGAAGCCTTACTAGCTAGTATAACAAATGAACTTATCCATTTTTTGATTTGAGGGAACTCTTTTCTGGAGGCAATACTGGAATTCATTTTGAGAAATACGATGACATTCCAGTTGAGGCAACAGGCAACAACTGTCCTCCACATATTGAAAGTGTGAGTATTTTTGCTTGACTTTTTAAGACACAGAGAGGTTAAATGTTTTCATGTTACATTAGAATGTGAGATGGGCTTCATAAAGTCGTATGCCGTCTTCTGCTTG
>DDX3XE6sg1.exon_Change_codon_position_41342768_to_CAC,H,0.59,RANKT	AATGATACGGCGACCACCGAATGTTACTTGTGATGAAGCCTTACTAGCTAGTATAACAAATGAACTTATCCATTTTTTGATTTGAGGGAACTCTTTTCTGGAGGCAATACTGGAATTCACTTTGAGAAATACGATGACATTCCAGTTGAGGCAACAGGCAACAACTGTCCTCCACATATTGAAAGTGTGAGTATTTTTGCTTGACTTTTTAAGACACAGAGAGGTTAAATGTTTTCATGTTACATTAGAATGTGAGATGGGCTTCATAAAGTCGTATGCCGTCTTCTGCTTG
>DDX3XE6sg1.exon_Change_codon_position_41342768_to_GAT,D,0.46,RANK2	AATGATACGGCGACCACCGAATGTTACTTGTGATGAAGCCTTACTAGCTAGTATAACAAATGAACTTATCCATTTTTTGATTTGAGGGAACTCTTTTCTGGAGGCAATACTGGAATTGATTTTGAGAAATACGATGACATTCCAGTTGAGGCAACAGGCAACAACTGTCCTCCACATATTGAAAGTGTGAGTATTTTTGCTTGACTTTTTAAGACACAGAGAGGTTAAATGTTTTCATGTTACATTAGAATGTGAGATGGGCTTCATAAAGTCGTATGCCGTCTTCTGCTTG
>DDX3XE6sg1.exon_Change_codon_position_41342768_to_GAC,D,0.54,RANKT	AATGATACGGCGACCACCGAATGTTACTTGTGATGAAGCCTTACTAGCTAGTATAACAAATGAACTTATCCATTTTTTGATTTGAGGGAACTCTTTTCTGGAGGCAATACTGGAATTGACTTTGAGAAATACGATGACATTCCAGTTGAGGCAACAGGCAACAACTGTCCTCCACATATTGAAAGTGTGAGTATTTTTGCTTGACTTTTTAAGACACAGAGAGGTTAAATGTTTTCATGTTACATTAGAATGTGAGATGGGCTTCATAAAGTCGTATGCCGTCTTCTGCTTG
>DDX3XE6sg1.exon_Change_codon_position_41342768_to_TAT,Y,0.43,RANK2	AATGATACGGCGACCACCGAATGTTACTTGTGATGAAGCCTTACTAGCTAGTATAACAAATGAACTTATCCATTTTTTGATTTGAGGGAACTCTTTTCTGGAGGCAATACTGGAATTTATTTTGAGAAATACGATGACATTCCAGTTGAGGCAACAGGCAACAACTGTCCTCCACATATTGAAAGTGTGAGTATTTTTGCTTGACTTTTTAAGACACAGAGAGGTTAAATGTTTTCATGTTACATTAGAATGTGAGATGGGCTTCATAAAGTCGTATGCCGTCTTCTGCTTG
>DDX3XE6sg1.exon_Change_codon_position_41342768_to_TAC,Y,0.57,RANKT	AATGATACGGCGACCACCGAATGTTACTTGTGATGAAGCCTTACTAGCTAGTATAACAAATGAACTTATCCATTTTTTGATTTGAGGGAACTCTTTTCTGGAGGCAATACTGGAATTTACTTTGAGAAATACGATGACATTCCAGTTGAGGCAACAGGCAACAACTGTCCTCCACATATTGAAAGTGTGAGTATTTTTGCTTGACTTTTTAAGACACAGAGAGGTTAAATGTTTTCATGTTACATTAGAATGTGAGATGGGCTTCATAAAGTCGTATGCCGTCTTCTGCTTG
>DDX3XE6sg1.exon_Change_codon_position_41342768_to_ACT,T,0.24,RANK3	AATGATACGGCGACCACCGAATGTTACTTGTGATGAAGCCTTACTAGCTAGTATAACAAATGAACTTATCCATTTTTTGATTTGAGGGAACTCTTTTCTGGAGGCAATACTGGAATTACTTTTGAGAAATACGATGACATTCCAGTTGAGGCAACAGGCAACAACTGTCCTCCACATATTGAAAGTGTGAGTATTTTTGCTTGACTTTTTAAGACACAGAGAGGTTAAATGTTTTCATGTTACATTAGAATGTGAGATGGGCTTCATAAAGTCGTATGCCGTCTTCTGCTTG
>DDX3XE6sg1.exon_Change_codon_position_41342768_to_AGT,S,0.15,RANK4	AATGATACGGCGACCACCGAATGTTACTTGTGATGAAGCCTTACTAGCTAGTATAACAAATGAACTTATCCATTTTTTGATTTGAGGGAACTCTTTTCTGGAGGCAATACTGGAATTAGTTTTGAGAAATACGATGACATTCCAGTTGAGGCAACAGGCAACAACTGTCCTCCACATATTGAAAGTGTGAGTATTTTTGCTTGACTTTTTAAGACACAGAGAGGTTAAATGTTTTCATGTTACATTAGAATGTGAGATGGGCTTCATAAAGTCGTATGCCGTCTTCTGCTTG
>DDX3XE6sg1.exon_Change_codon_position_41342768_to_ATT,I,0.36,RANK2	AATGATACGGCGACCACCGAATGTTACTTGTGATGAAGCCTTACTAGCTAGTATAACAAATGAACTTATCCATTTTTTGATTTGAGGGAACTCTTTTCTGGAGGCAATACTGGAATTATTTTTGAGAAATACGATGACATTCCAGTTGAGGCAACAGGCAACAACTGTCCTCCACATATTGAAAGTGTGAGTATTTTTGCTTGACTTTTTAAGACACAGAGAGGTTAAATGTTTTCATGTTACATTAGAATGTGAGATGGGCTTCATAAAGTCGTATGCCGTCTTCTGCTTG
>DDX3XE6sg1.exon_Change_codon_position_41342768_to_AAA,K,0.42,RANK2	AATGATACGGCGACCACCGAATGTTACTTGTGATGAAGCCTTACTAGCTAGTATAACAAATGAACTTATCCATTTTTTGATTTGAGGGAACTCTTTTCTGGAGGCAATACTGGAATTAAATTTGAGAAATACGATGACATTCCAGTTGAGGCAACAGGCAACAACTGTCCTCCACATATTGAAAGTGTGAGTATTTTTGCTTGACTTTTTAAGACACAGAGAGGTTAAATGTTTTCATGTTACATTAGAATGTGAGATGGGCTTCATAAAGTCGTATGCCGTCTTCTGCTTG
>DDX3XE6sg1.exon_Change_codon_position_41342768_to_AAC,N,0.54,RANKT	AATGATACGGCGACCACCGAATGTTACTTGTGATGAAGCCTTACTAGCTAGTATAACAAATGAACTTATCCATTTTTTGATTTGAGGGAACTCTTTTCTGGAGGCAATACTGGAATTAACTTTGAGAAATACGATGACATTCCAGTTGAGGCAACAGGCAACAACTGTCCTCCACATATTGAAAGTGTGAGTATTTTTGCTTGACTTTTTAAGACACAGAGAGGTTAAATGTTTTCATGTTACATTAGAATGTGAGATGGGCTTCATAAAGTCGTATGCCGTCTTCTGCTTG
>DDX3XE6sg1.exon_Change_codon_position_41342768_to_AAG,K,0.58,RANKT	AATGATACGGCGACCACCGAATGTTACTTGTGATGAAGCCTTACTAGCTAGTATAACAAATGAACTTATCCATTTTTTGATTTGAGGGAACTCTTTTCTGGAGGCAATACTGGAATTAAGTTTGAGAAATACGATGACATTCCAGTTGAGGCAACAGGCAACAACTGTCCTCCACATATTGAAAGTGTGAGTATTTTTGCTTGACTTTTTAAGACACAGAGAGGTTAAATGTTTTCATGTTACATTAGAATGTGAGATGGGCTTCATAAAGTCGTATGCCGTCTTCTGCTTG
>DDX3XE6sg1.exon_Change_codon_position_41342771_to_ATT,I,0.36,RANK2	AATGATACGGCGACCACCGAATGTTACTTGTGATGAAGCCTTACTAGCTAGTATAACAAATGAACTTATCCATTTTTTGATTTGAGGGAACTCTTTTCTGGAGGCAATACTGGAATTAATATTGAGAAATACGATGACATTCCAGTTGAGGCAACAGGCAACAACTGTCCTCCACATATTGAAAGTGTGAGTATTTTTGCTTGACTTTTTAAGACACAGAGAGGTTAAATGTTTTCATGTTACATTAGAATGTGAGATGGGCTTCATAAAGTCGTATGCCGTCTTCTGCTTG
>DDX3XE6sg1.exon_Change_codon_position_41342771_to_AGC,S,0.24,RANKT	AATGATACGGCGACCACCGAATGTTACTTGTGATGAAGCCTTACTAGCTAGTATAACAAATGAACTTATCCATTTTTTGATTTGAGGGAACTCTTTTCTGGAGGCAATACTGGAATTAATAGCGAGAAATACGATGACATTCCAGTTGAGGCAACAGGCAACAACTGTCCTCCACATATTGAAAGTGTGAGTATTTTTGCTTGACTTTTTAAGACACAGAGAGGTTAAATGTTTTCATGTTACATTAGAATGTGAGATGGGCTTCATAAAGTCGTATGCCGTCTTCTGCTTG
>DDX3XE6sg1.exon_Change_codon_position_41342771_to_ATC,I,0.48,RANKT	AATGATACGGCGACCACCGAATGTTACTTGTGATGAAGCCTTACTAGCTAGTATAACAAATGAACTTATCCATTTTTTGATTTGAGGGAACTCTTTTCTGGAGGCAATACTGGAATTAATATCGAGAAATACGATGACATTCCAGTTGAGGCAACAGGCAACAACTGTCCTCCACATATTGAAAGTGTGAGTATTTTTGCTTGACTTTTTAAGACACAGAGAGGTTAAATGTTTTCATGTTACATTAGAATGTGAGATGGGCTTCATAAAGTCGTATGCCGTCTTCTGCTTG
>DDX3XE6sg1.exon_Change_codon_position_41342771_to_CTT,L,0.13,RANK3	AATGATACGGCGACCACCGAATGTTACTTGTGATGAAGCCTTACTAGCTAGTATAACAAATGAACTTATCCATTTTTTGATTTGAGGGAACTCTTTTCTGGAGGCAATACTGGAATTAATCTTGAGAAATACGATGACATTCCAGTTGAGGCAACAGGCAACAACTGTCCTCCACATATTGAAAGTGTGAGTATTTTTGCTTGACTTTTTAAGACACAGAGAGGTTAAATGTTTTCATGTTACATTAGAATGTGAGATGGGCTTCATAAAGTCGTATGCCGTCTTCTGCTTG
>DDX3XE6sg1.exon_Change_codon_position_41342771_to_GTT,V,0.18,RANK3	AATGATACGGCGACCACCGAATGTTACTTGTGATGAAGCCTTACTAGCTAGTATAACAAATGAACTTATCCATTTTTTGATTTGAGGGAACTCTTTTCTGGAGGCAATACTGGAATTAATGTTGAGAAATACGATGACATTCCAGTTGAGGCAACAGGCAACAACTGTCCTCCACATATTGAAAGTGTGAGTATTTTTGCTTGACTTTTTAAGACACAGAGAGGTTAAATGTTTTCATGTTACATTAGAATGTGAGATGGGCTTCATAAAGTCGTATGCCGTCTTCTGCTTG
>DDX3XE6sg1.exon_Change_codon_position_41342771_to_GTG,V,0.47,RANKT	AATGATACGGCGACCACCGAATGTTACTTGTGATGAAGCCTTACTAGCTAGTATAACAAATGAACTTATCCATTTTTTGATTTGAGGGAACTCTTTTCTGGAGGCAATACTGGAATTAATGTGGAGAAATACGATGACATTCCAGTTGAGGCAACAGGCAACAACTGTCCTCCACATATTGAAAGTGTGAGTATTTTTGCTTGACTTTTTAAGACACAGAGAGGTTAAATGTTTTCATGTTACATTAGAATGTGAGATGGGCTTCATAAAGTCGTATGCCGTCTTCTGCTTG
>DDX3XE6sg1.exon_Change_codon_position_41342771_to_TAC,Y,0.57,RANKT	AATGATACGGCGACCACCGAATGTTACTTGTGATGAAGCCTTACTAGCTAGTATAACAAATGAACTTATCCATTTTTTGATTTGAGGGAACTCTTTTCTGGAGGCAATACTGGAATTAATTACGAGAAATACGATGACATTCCAGTTGAGGCAACAGGCAACAACTGTCCTCCACATATTGAAAGTGTGAGTATTTTTGCTTGACTTTTTAAGACACAGAGAGGTTAAATGTTTTCATGTTACATTAGAATGTGAGATGGGCTTCATAAAGTCGTATGCCGTCTTCTGCTTG
>DDX3XE6sg1.exon_Change_codon_position_41342771_to_TGC,C,0.55,RANKT	AATGATACGGCGACCACCGAATGTTACTTGTGATGAAGCCTTACTAGCTAGTATAACAAATGAACTTATCCATTTTTTGATTTGAGGGAACTCTTTTCTGGAGGCAATACTGGAATTAATTGCGAGAAATACGATGACATTCCAGTTGAGGCAACAGGCAACAACTGTCCTCCACATATTGAAAGTGTGAGTATTTTTGCTTGACTTTTTAAGACACAGAGAGGTTAAATGTTTTCATGTTACATTAGAATGTGAGATGGGCTTCATAAAGTCGTATGCCGTCTTCTGCTTG
>DDX3XE6sg1.exon_Change_codon_position_41342771_to_TAT,Y,0.43,RANK2	AATGATACGGCGACCACCGAATGTTACTTGTGATGAAGCCTTACTAGCTAGTATAACAAATGAACTTATCCATTTTTTGATTTGAGGGAACTCTTTTCTGGAGGCAATACTGGAATTAATTATGAGAAATACGATGACATTCCAGTTGAGGCAACAGGCAACAACTGTCCTCCACATATTGAAAGTGTGAGTATTTTTGCTTGACTTTTTAAGACACAGAGAGGTTAAATGTTTTCATGTTACATTAGAATGTGAGATGGGCTTCATAAAGTCGTATGCCGTCTTCTGCTTG
>DDX3XE6sg1.exon_Change_codon_position_41342771_to_TCT,S,0.18,RANK3	AATGATACGGCGACCACCGAATGTTACTTGTGATGAAGCCTTACTAGCTAGTATAACAAATGAACTTATCCATTTTTTGATTTGAGGGAACTCTTTTCTGGAGGCAATACTGGAATTAATTCTGAGAAATACGATGACATTCCAGTTGAGGCAACAGGCAACAACTGTCCTCCACATATTGAAAGTGTGAGTATTTTTGCTTGACTTTTTAAGACACAGAGAGGTTAAATGTTTTCATGTTACATTAGAATGTGAGATGGGCTTCATAAAGTCGTATGCCGTCTTCTGCTTG
>DDX3XE6sg1.exon_Change_codon_position_41342771_to_TGT,C,0.45,RANK2	AATGATACGGCGACCACCGAATGTTACTTGTGATGAAGCCTTACTAGCTAGTATAACAAATGAACTTATCCATTTTTTGATTTGAGGGAACTCTTTTCTGGAGGCAATACTGGAATTAATTGTGAGAAATACGATGACATTCCAGTTGAGGCAACAGGCAACAACTGTCCTCCACATATTGAAAGTGTGAGTATTTTTGCTTGACTTTTTAAGACACAGAGAGGTTAAATGTTTTCATGTTACATTAGAATGTGAGATGGGCTTCATAAAGTCGTATGCCGTCTTCTGCTTG
>DDX3XE6sg1.exon_Change_codon_position_41342771_to_TTA,L,0.07,RANK6	AATGATACGGCGACCACCGAATGTTACTTGTGATGAAGCCTTACTAGCTAGTATAACAAATGAACTTATCCATTTTTTGATTTGAGGGAACTCTTTTCTGGAGGCAATACTGGAATTAATTTAGAGAAATACGATGACATTCCAGTTGAGGCAACAGGCAACAACTGTCCTCCACATATTGAAAGTGTGAGTATTTTTGCTTGACTTTTTAAGACACAGAGAGGTTAAATGTTTTCATGTTACATTAGAATGTGAGATGGGCTTCATAAAGTCGTATGCCGTCTTCTGCTTG
>DDX3XE6sg1.exon_Change_codon_position_41342771_to_TTC,F,0.55,RANKT	AATGATACGGCGACCACCGAATGTTACTTGTGATGAAGCCTTACTAGCTAGTATAACAAATGAACTTATCCATTTTTTGATTTGAGGGAACTCTTTTCTGGAGGCAATACTGGAATTAATTTCGAGAAATACGATGACATTCCAGTTGAGGCAACAGGCAACAACTGTCCTCCACATATTGAAAGTGTGAGTATTTTTGCTTGACTTTTTAAGACACAGAGAGGTTAAATGTTTTCATGTTACATTAGAATGTGAGATGGGCTTCATAAAGTCGTATGCCGTCTTCTGCTTG
>DDX3XE6sg1.exon_Change_codon_position_41342771_to_TTG,L,0.13,RANK4	AATGATACGGCGACCACCGAATGTTACTTGTGATGAAGCCTTACTAGCTAGTATAACAAATGAACTTATCCATTTTTTGATTTGAGGGAACTCTTTTCTGGAGGCAATACTGGAATTAATTTGGAGAAATACGATGACATTCCAGTTGAGGCAACAGGCAACAACTGTCCTCCACATATTGAAAGTGTGAGTATTTTTGCTTGACTTTTTAAGACACAGAGAGGTTAAATGTTTTCATGTTACATTAGAATGTGAGATGGGCTTCATAAAGTCGTATGCCGTCTTCTGCTTG
>DDX3XE6sg1.exon_Change_codon_position_41342774_to_AAG,K,0.58,RANKT	AATGATACGGCGACCACCGAATGTTACTTGTGATGAAGCCTTACTAGCTAGTATAACAAATGAACTTATCCATTTTTTGATTTGAGGGAACTCTTTTCTGGAGGCAATACTGGAATTAATTTTAAGAAATACGATGACATTCCAGTTGAGGCAACAGGCAACAACTGTCCTCCACATATTGAAAGTGTGAGTATTTTTGCTTGACTTTTTAAGACACAGAGAGGTTAAATGTTTTCATGTTACATTAGAATGTGAGATGGGCTTCATAAAGTCGTATGCCGTCTTCTGCTTG
>DDX3XE6sg1.exon_Change_codon_position_41342774_to_AAA,K,0.42,RANK2	AATGATACGGCGACCACCGAATGTTACTTGTGATGAAGCCTTACTAGCTAGTATAACAAATGAACTTATCCATTTTTTGATTTGAGGGAACTCTTTTCTGGAGGCAATACTGGAATTAATTTTAAAAAATACGATGACATTCCAGTTGAGGCAACAGGCAACAACTGTCCTCCACATATTGAAAGTGTGAGTATTTTTGCTTGACTTTTTAAGACACAGAGAGGTTAAATGTTTTCATGTTACATTAGAATGTGAGATGGGCTTCATAAAGTCGTATGCCGTCTTCTGCTTG
>DDX3XE6sg1.exon_Change_codon_position_41342774_to_CAG,Q,0.75,RANKT	AATGATACGGCGACCACCGAATGTTACTTGTGATGAAGCCTTACTAGCTAGTATAACAAATGAACTTATCCATTTTTTGATTTGAGGGAACTCTTTTCTGGAGGCAATACTGGAATTAATTTTCAGAAATACGATGACATTCCAGTTGAGGCAACAGGCAACAACTGTCCTCCACATATTGAAAGTGTGAGTATTTTTGCTTGACTTTTTAAGACACAGAGAGGTTAAATGTTTTCATGTTACATTAGAATGTGAGATGGGCTTCATAAAGTCGTATGCCGTCTTCTGCTTG
>DDX3XE6sg1.exon_Change_codon_position_41342774_to_CAA,Q,0.25,RANK2	AATGATACGGCGACCACCGAATGTTACTTGTGATGAAGCCTTACTAGCTAGTATAACAAATGAACTTATCCATTTTTTGATTTGAGGGAACTCTTTTCTGGAGGCAATACTGGAATTAATTTTCAAAAATACGATGACATTCCAGTTGAGGCAACAGGCAACAACTGTCCTCCACATATTGAAAGTGTGAGTATTTTTGCTTGACTTTTTAAGACACAGAGAGGTTAAATGTTTTCATGTTACATTAGAATGTGAGATGGGCTTCATAAAGTCGTATGCCGTCTTCTGCTTG
>DDX3XE6sg1.exon_Change_codon_position_41342774_to_GCC,A,0.40,RANKT	AATGATACGGCGACCACCGAATGTTACTTGTGATGAAGCCTTACTAGCTAGTATAACAAATGAACTTATCCATTTTTTGATTTGAGGGAACTCTTTTCTGGAGGCAATACTGGAATTAATTTTGCCAAATACGATGACATTCCAGTTGAGGCAACAGGCAACAACTGTCCTCCACATATTGAAAGTGTGAGTATTTTTGCTTGACTTTTTAAGACACAGAGAGGTTAAATGTTTTCATGTTACATTAGAATGTGAGATGGGCTTCATAAAGTCGTATGCCGTCTTCTGCTTG
>DDX3XE6sg1.exon_Change_codon_position_41342774_to_GGC,G,0.34,RANKT	AATGATACGGCGACCACCGAATGTTACTTGTGATGAAGCCTTACTAGCTAGTATAACAAATGAACTTATCCATTTTTTGATTTGAGGGAACTCTTTTCTGGAGGCAATACTGGAATTAATTTTGGCAAATACGATGACATTCCAGTTGAGGCAACAGGCAACAACTGTCCTCCACATATTGAAAGTGTGAGTATTTTTGCTTGACTTTTTAAGACACAGAGAGGTTAAATGTTTTCATGTTACATTAGAATGTGAGATGGGCTTCATAAAGTCGTATGCCGTCTTCTGCTTG
>DDX3XE6sg1.exon_Change_codon_position_41342774_to_GTC,V,0.24,RANK2	AATGATACGGCGACCACCGAATGTTACTTGTGATGAAGCCTTACTAGCTAGTATAACAAATGAACTTATCCATTTTTTGATTTGAGGGAACTCTTTTCTGGAGGCAATACTGGAATTAATTTTGTCAAATACGATGACATTCCAGTTGAGGCAACAGGCAACAACTGTCCTCCACATATTGAAAGTGTGAGTATTTTTGCTTGACTTTTTAAGACACAGAGAGGTTAAATGTTTTCATGTTACATTAGAATGTGAGATGGGCTTCATAAAGTCGTATGCCGTCTTCTGCTTG
>DDX3XE6sg1.exon_Change_codon_position_41342774_to_TAG,STOP,0.20,RANK3	AATGATACGGCGACCACCGAATGTTACTTGTGATGAAGCCTTACTAGCTAGTATAACAAATGAACTTATCCATTTTTTGATTTGAGGGAACTCTTTTCTGGAGGCAATACTGGAATTAATTTTTAGAAATACGATGACATTCCAGTTGAGGCAACAGGCAACAACTGTCCTCCACATATTGAAAGTGTGAGTATTTTTGCTTGACTTTTTAAGACACAGAGAGGTTAAATGTTTTCATGTTACATTAGAATGTGAGATGGGCTTCATAAAGTCGTATGCCGTCTTCTGCTTG
>DDX3XE6sg1.exon_Change_codon_position_41342774_to_TGA,STOP,0.52,RANKT	AATGATACGGCGACCACCGAATGTTACTTGTGATGAAGCCTTACTAGCTAGTATAACAAATGAACTTATCCATTTTTTGATTTGAGGGAACTCTTTTCTGGAGGCAATACTGGAATTAATTTTTGAAAATACGATGACATTCCAGTTGAGGCAACAGGCAACAACTGTCCTCCACATATTGAAAGTGTGAGTATTTTTGCTTGACTTTTTAAGACACAGAGAGGTTAAATGTTTTCATGTTACATTAGAATGTGAGATGGGCTTCATAAAGTCGTATGCCGTCTTCTGCTTG
>DDX3XE6sg1.exon_Change_codon_position_41342774_to_GCG,A,0.11,RANK4	AATGATACGGCGACCACCGAATGTTACTTGTGATGAAGCCTTACTAGCTAGTATAACAAATGAACTTATCCATTTTTTGATTTGAGGGAACTCTTTTCTGGAGGCAATACTGGAATTAATTTTGCGAAATACGATGACATTCCAGTTGAGGCAACAGGCAACAACTGTCCTCCACATATTGAAAGTGTGAGTATTTTTGCTTGACTTTTTAAGACACAGAGAGGTTAAATGTTTTCATGTTACATTAGAATGTGAGATGGGCTTCATAAAGTCGTATGCCGTCTTCTGCTTG
>DDX3XE6sg1.exon_Change_codon_position_41342774_to_GGG,G,0.25,RANK3	AATGATACGGCGACCACCGAATGTTACTTGTGATGAAGCCTTACTAGCTAGTATAACAAATGAACTTATCCATTTTTTGATTTGAGGGAACTCTTTTCTGGAGGCAATACTGGAATTAATTTTGGGAAATACGATGACATTCCAGTTGAGGCAACAGGCAACAACTGTCCTCCACATATTGAAAGTGTGAGTATTTTTGCTTGACTTTTTAAGACACAGAGAGGTTAAATGTTTTCATGTTACATTAGAATGTGAGATGGGCTTCATAAAGTCGTATGCCGTCTTCTGCTTG
>DDX3XE6sg1.exon_Change_codon_position_41342774_to_GTG,V,0.47,RANKT	AATGATACGGCGACCACCGAATGTTACTTGTGATGAAGCCTTACTAGCTAGTATAACAAATGAACTTATCCATTTTTTGATTTGAGGGAACTCTTTTCTGGAGGCAATACTGGAATTAATTTTGTGAAATACGATGACATTCCAGTTGAGGCAACAGGCAACAACTGTCCTCCACATATTGAAAGTGTGAGTATTTTTGCTTGACTTTTTAAGACACAGAGAGGTTAAATGTTTTCATGTTACATTAGAATGTGAGATGGGCTTCATAAAGTCGTATGCCGTCTTCTGCTTG
>DDX3XE6sg1.exon_Change_codon_position_41342774_to_GAA,E,0.42,RANK2	AATGATACGGCGACCACCGAATGTTACTTGTGATGAAGCCTTACTAGCTAGTATAACAAATGAACTTATCCATTTTTTGATTTGAGGGAACTCTTTTCTGGAGGCAATACTGGAATTAATTTTGAAAAATACGATGACATTCCAGTTGAGGCAACAGGCAACAACTGTCCTCCACATATTGAAAGTGTGAGTATTTTTGCTTGACTTTTTAAGACACAGAGAGGTTAAATGTTTTCATGTTACATTAGAATGTGAGATGGGCTTCATAAAGTCGTATGCCGTCTTCTGCTTG
>DDX3XE6sg1.exon_Change_codon_position_41342774_to_GAC,D,0.54,RANKT	AATGATACGGCGACCACCGAATGTTACTTGTGATGAAGCCTTACTAGCTAGTATAACAAATGAACTTATCCATTTTTTGATTTGAGGGAACTCTTTTCTGGAGGCAATACTGGAATTAATTTTGACAAATACGATGACATTCCAGTTGAGGCAACAGGCAACAACTGTCCTCCACATATTGAAAGTGTGAGTATTTTTGCTTGACTTTTTAAGACACAGAGAGGTTAAATGTTTTCATGTTACATTAGAATGTGAGATGGGCTTCATAAAGTCGTATGCCGTCTTCTGCTTG
>DDX3XE6sg1.exon_Change_codon_position_41342774_to_GAT,D,0.46,RANK2	AATGATACGGCGACCACCGAATGTTACTTGTGATGAAGCCTTACTAGCTAGTATAACAAATGAACTTATCCATTTTTTGATTTGAGGGAACTCTTTTCTGGAGGCAATACTGGAATTAATTTTGATAAATACGATGACATTCCAGTTGAGGCAACAGGCAACAACTGTCCTCCACATATTGAAAGTGTGAGTATTTTTGCTTGACTTTTTAAGACACAGAGAGGTTAAATGTTTTCATGTTACATTAGAATGTGAGATGGGCTTCATAAAGTCGTATGCCGTCTTCTGCTTG
>DDX3XE6sg1.exon_Change_codon_position_41342777_to_ACC,T,0.36,RANKT	AATGATACGGCGACCACCGAATGTTACTTGTGATGAAGCCTTACTAGCTAGTATAACAAATGAACTTATCCATTTTTTGATTTGAGGGAACTCTTTTCTGGAGGCAATACTGGAATTAATTTTGAGACCTACGATGACATTCCAGTTGAGGCAACAGGCAACAACTGTCCTCCACATATTGAAAGTGTGAGTATTTTTGCTTGACTTTTTAAGACACAGAGAGGTTAAATGTTTTCATGTTACATTAGAATGTGAGATGGGCTTCATAAAGTCGTATGCCGTCTTCTGCTTG
>DDX3XE6sg1.exon_Change_codon_position_41342777_to_ATC,I,0.48,RANKT	AATGATACGGCGACCACCGAATGTTACTTGTGATGAAGCCTTACTAGCTAGTATAACAAATGAACTTATCCATTTTTTGATTTGAGGGAACTCTTTTCTGGAGGCAATACTGGAATTAATTTTGAGATCTACGATGACATTCCAGTTGAGGCAACAGGCAACAACTGTCCTCCACATATTGAAAGTGTGAGTATTTTTGCTTGACTTTTTAAGACACAGAGAGGTTAAATGTTTTCATGTTACATTAGAATGTGAGATGGGCTTCATAAAGTCGTATGCCGTCTTCTGCTTG
>DDX3XE6sg1.exon_Change_codon_position_41342777_to_CAA,Q,0.25,RANK2	AATGATACGGCGACCACCGAATGTTACTTGTGATGAAGCCTTACTAGCTAGTATAACAAATGAACTTATCCATTTTTTGATTTGAGGGAACTCTTTTCTGGAGGCAATACTGGAATTAATTTTGAGCAATACGATGACATTCCAGTTGAGGCAACAGGCAACAACTGTCCTCCACATATTGAAAGTGTGAGTATTTTTGCTTGACTTTTTAAGACACAGAGAGGTTAAATGTTTTCATGTTACATTAGAATGTGAGATGGGCTTCATAAAGTCGTATGCCGTCTTCTGCTTG
>DDX3XE6sg1.exon_Change_codon_position_41342777_to_CAG,Q,0.75,RANKT	AATGATACGGCGACCACCGAATGTTACTTGTGATGAAGCCTTACTAGCTAGTATAACAAATGAACTTATCCATTTTTTGATTTGAGGGAACTCTTTTCTGGAGGCAATACTGGAATTAATTTTGAGCAGTACGATGACATTCCAGTTGAGGCAACAGGCAACAACTGTCCTCCACATATTGAAAGTGTGAGTATTTTTGCTTGACTTTTTAAGACACAGAGAGGTTAAATGTTTTCATGTTACATTAGAATGTGAGATGGGCTTCATAAAGTCGTATGCCGTCTTCTGCTTG
>DDX3XE6sg1.exon_Change_codon_position_41342777_to_CGG,R,0.21,RANKT	AATGATACGGCGACCACCGAATGTTACTTGTGATGAAGCCTTACTAGCTAGTATAACAAATGAACTTATCCATTTTTTGATTTGAGGGAACTCTTTTCTGGAGGCAATACTGGAATTAATTTTGAGCGGTACGATGACATTCCAGTTGAGGCAACAGGCAACAACTGTCCTCCACATATTGAAAGTGTGAGTATTTTTGCTTGACTTTTTAAGACACAGAGAGGTTAAATGTTTTCATGTTACATTAGAATGTGAGATGGGCTTCATAAAGTCGTATGCCGTCTTCTGCTTG
>DDX3XE6sg1.exon_Change_codon_position_41342777_to_GAA,E,0.42,RANK2	AATGATACGGCGACCACCGAATGTTACTTGTGATGAAGCCTTACTAGCTAGTATAACAAATGAACTTATCCATTTTTTGATTTGAGGGAACTCTTTTCTGGAGGCAATACTGGAATTAATTTTGAGGAATACGATGACATTCCAGTTGAGGCAACAGGCAACAACTGTCCTCCACATATTGAAAGTGTGAGTATTTTTGCTTGACTTTTTAAGACACAGAGAGGTTAAATGTTTTCATGTTACATTAGAATGTGAGATGGGCTTCATAAAGTCGTATGCCGTCTTCTGCTTG
>DDX3XE6sg1.exon_Change_codon_position_41342777_to_GAG,E,0.58,RANKT	AATGATACGGCGACCACCGAATGTTACTTGTGATGAAGCCTTACTAGCTAGTATAACAAATGAACTTATCCATTTTTTGATTTGAGGGAACTCTTTTCTGGAGGCAATACTGGAATTAATTTTGAGGAGTACGATGACATTCCAGTTGAGGCAACAGGCAACAACTGTCCTCCACATATTGAAAGTGTGAGTATTTTTGCTTGACTTTTTAAGACACAGAGAGGTTAAATGTTTTCATGTTACATTAGAATGTGAGATGGGCTTCATAAAGTCGTATGCCGTCTTCTGCTTG
>DDX3XE6sg1.exon_Change_codon_position_41342777_to_TAA,STOP,0.28,RANK2	AATGATACGGCGACCACCGAATGTTACTTGTGATGAAGCCTTACTAGCTAGTATAACAAATGAACTTATCCATTTTTTGATTTGAGGGAACTCTTTTCTGGAGGCAATACTGGAATTAATTTTGAGTAATACGATGACATTCCAGTTGAGGCAACAGGCAACAACTGTCCTCCACATATTGAAAGTGTGAGTATTTTTGCTTGACTTTTTAAGACACAGAGAGGTTAAATGTTTTCATGTTACATTAGAATGTGAGATGGGCTTCATAAAGTCGTATGCCGTCTTCTGCTTG
>DDX3XE6sg1.exon_Change_codon_position_41342777_to_TGA,STOP,0.52,RANKT	AATGATACGGCGACCACCGAATGTTACTTGTGATGAAGCCTTACTAGCTAGTATAACAAATGAACTTATCCATTTTTTGATTTGAGGGAACTCTTTTCTGGAGGCAATACTGGAATTAATTTTGAGTGATACGATGACATTCCAGTTGAGGCAACAGGCAACAACTGTCCTCCACATATTGAAAGTGTGAGTATTTTTGCTTGACTTTTTAAGACACAGAGAGGTTAAATGTTTTCATGTTACATTAGAATGTGAGATGGGCTTCATAAAGTCGTATGCCGTCTTCTGCTTG
>DDX3XE6sg1.exon_Change_codon_position_41342777_to_ACA,T,0.28,RANK2	AATGATACGGCGACCACCGAATGTTACTTGTGATGAAGCCTTACTAGCTAGTATAACAAATGAACTTATCCATTTTTTGATTTGAGGGAACTCTTTTCTGGAGGCAATACTGGAATTAATTTTGAGACATACGATGACATTCCAGTTGAGGCAACAGGCAACAACTGTCCTCCACATATTGAAAGTGTGAGTATTTTTGCTTGACTTTTTAAGACACAGAGAGGTTAAATGTTTTCATGTTACATTAGAATGTGAGATGGGCTTCATAAAGTCGTATGCCGTCTTCTGCTTG
>DDX3XE6sg1.exon_Change_codon_position_41342777_to_AGA,R,0.20,RANK2	AATGATACGGCGACCACCGAATGTTACTTGTGATGAAGCCTTACTAGCTAGTATAACAAATGAACTTATCCATTTTTTGATTTGAGGGAACTCTTTTCTGGAGGCAATACTGGAATTAATTTTGAGAGATACGATGACATTCCAGTTGAGGCAACAGGCAACAACTGTCCTCCACATATTGAAAGTGTGAGTATTTTTGCTTGACTTTTTAAGACACAGAGAGGTTAAATGTTTTCATGTTACATTAGAATGTGAGATGGGCTTCATAAAGTCGTATGCCGTCTTCTGCTTG
>DDX3XE6sg1.exon_Change_codon_position_41342777_to_ATA,I,0.16,RANK3	AATGATACGGCGACCACCGAATGTTACTTGTGATGAAGCCTTACTAGCTAGTATAACAAATGAACTTATCCATTTTTTGATTTGAGGGAACTCTTTTCTGGAGGCAATACTGGAATTAATTTTGAGATATACGATGACATTCCAGTTGAGGCAACAGGCAACAACTGTCCTCCACATATTGAAAGTGTGAGTATTTTTGCTTGACTTTTTAAGACACAGAGAGGTTAAATGTTTTCATGTTACATTAGAATGTGAGATGGGCTTCATAAAGTCGTATGCCGTCTTCTGCTTG
>DDX3XE6sg1.exon_Change_codon_position_41342777_to_AAC,N,0.54,RANKT	AATGATACGGCGACCACCGAATGTTACTTGTGATGAAGCCTTACTAGCTAGTATAACAAATGAACTTATCCATTTTTTGATTTGAGGGAACTCTTTTCTGGAGGCAATACTGGAATTAATTTTGAGAACTACGATGACATTCCAGTTGAGGCAACAGGCAACAACTGTCCTCCACATATTGAAAGTGTGAGTATTTTTGCTTGACTTTTTAAGACACAGAGAGGTTAAATGTTTTCATGTTACATTAGAATGTGAGATGGGCTTCATAAAGTCGTATGCCGTCTTCTGCTTG
>DDX3XE6sg1.exon_Change_codon_position_41342777_to_AAG,K,0.58,RANKT	AATGATACGGCGACCACCGAATGTTACTTGTGATGAAGCCTTACTAGCTAGTATAACAAATGAACTTATCCATTTTTTGATTTGAGGGAACTCTTTTCTGGAGGCAATACTGGAATTAATTTTGAGAAGTACGATGACATTCCAGTTGAGGCAACAGGCAACAACTGTCCTCCACATATTGAAAGTGTGAGTATTTTTGCTTGACTTTTTAAGACACAGAGAGGTTAAATGTTTTCATGTTACATTAGAATGTGAGATGGGCTTCATAAAGTCGTATGCCGTCTTCTGCTTG
>DDX3XE6sg1.exon_Change_codon_position_41342777_to_AAT,N,0.46,RANK2	AATGATACGGCGACCACCGAATGTTACTTGTGATGAAGCCTTACTAGCTAGTATAACAAATGAACTTATCCATTTTTTGATTTGAGGGAACTCTTTTCTGGAGGCAATACTGGAATTAATTTTGAGAATTACGATGACATTCCAGTTGAGGCAACAGGCAACAACTGTCCTCCACATATTGAAAGTGTGAGTATTTTTGCTTGACTTTTTAAGACACAGAGAGGTTAAATGTTTTCATGTTACATTAGAATGTGAGATGGGCTTCATAAAGTCGTATGCCGTCTTCTGCTTG
>DDX3XE6sg1.exon_Change_codon_position_41342780_to_AAC,N,0.54,RANKT	AATGATACGGCGACCACCGAATGTTACTTGTGATGAAGCCTTACTAGCTAGTATAACAAATGAACTTATCCATTTTTTGATTTGAGGGAACTCTTTTCTGGAGGCAATACTGGAATTAATTTTGAGAAAAACGATGACATTCCAGTTGAGGCAACAGGCAACAACTGTCCTCCACATATTGAAAGTGTGAGTATTTTTGCTTGACTTTTTAAGACACAGAGAGGTTAAATGTTTTCATGTTACATTAGAATGTGAGATGGGCTTCATAAAGTCGTATGCCGTCTTCTGCTTG
>DDX3XE6sg1.exon_Change_codon_position_41342780_to_AAT,N,0.46,RANK2	AATGATACGGCGACCACCGAATGTTACTTGTGATGAAGCCTTACTAGCTAGTATAACAAATGAACTTATCCATTTTTTGATTTGAGGGAACTCTTTTCTGGAGGCAATACTGGAATTAATTTTGAGAAAAATGATGACATTCCAGTTGAGGCAACAGGCAACAACTGTCCTCCACATATTGAAAGTGTGAGTATTTTTGCTTGACTTTTTAAGACACAGAGAGGTTAAATGTTTTCATGTTACATTAGAATGTGAGATGGGCTTCATAAAGTCGTATGCCGTCTTCTGCTTG
>DDX3XE6sg1.exon_Change_codon_position_41342780_to_AGC,S,0.24,RANKT	AATGATACGGCGACCACCGAATGTTACTTGTGATGAAGCCTTACTAGCTAGTATAACAAATGAACTTATCCATTTTTTGATTTGAGGGAACTCTTTTCTGGAGGCAATACTGGAATTAATTTTGAGAAAAGCGATGACATTCCAGTTGAGGCAACAGGCAACAACTGTCCTCCACATATTGAAAGTGTGAGTATTTTTGCTTGACTTTTTAAGACACAGAGAGGTTAAATGTTTTCATGTTACATTAGAATGTGAGATGGGCTTCATAAAGTCGTATGCCGTCTTCTGCTTG
>DDX3XE6sg1.exon_Change_codon_position_41342780_to_CAC,H,0.59,RANKT	AATGATACGGCGACCACCGAATGTTACTTGTGATGAAGCCTTACTAGCTAGTATAACAAATGAACTTATCCATTTTTTGATTTGAGGGAACTCTTTTCTGGAGGCAATACTGGAATTAATTTTGAGAAACACGATGACATTCCAGTTGAGGCAACAGGCAACAACTGTCCTCCACATATTGAAAGTGTGAGTATTTTTGCTTGACTTTTTAAGACACAGAGAGGTTAAATGTTTTCATGTTACATTAGAATGTGAGATGGGCTTCATAAAGTCGTATGCCGTCTTCTGCTTG
>DDX3XE6sg1.exon_Change_codon_position_41342780_to_CAT,H,0.41,RANK2	AATGATACGGCGACCACCGAATGTTACTTGTGATGAAGCCTTACTAGCTAGTATAACAAATGAACTTATCCATTTTTTGATTTGAGGGAACTCTTTTCTGGAGGCAATACTGGAATTAATTTTGAGAAACATGATGACATTCCAGTTGAGGCAACAGGCAACAACTGTCCTCCACATATTGAAAGTGTGAGTATTTTTGCTTGACTTTTTAAGACACAGAGAGGTTAAATGTTTTCATGTTACATTAGAATGTGAGATGGGCTTCATAAAGTCGTATGCCGTCTTCTGCTTG
>DDX3XE6sg1.exon_Change_codon_position_41342780_to_GAC,D,0.54,RANKT	AATGATACGGCGACCACCGAATGTTACTTGTGATGAAGCCTTACTAGCTAGTATAACAAATGAACTTATCCATTTTTTGATTTGAGGGAACTCTTTTCTGGAGGCAATACTGGAATTAATTTTGAGAAAGACGATGACATTCCAGTTGAGGCAACAGGCAACAACTGTCCTCCACATATTGAAAGTGTGAGTATTTTTGCTTGACTTTTTAAGACACAGAGAGGTTAAATGTTTTCATGTTACATTAGAATGTGAGATGGGCTTCATAAAGTCGTATGCCGTCTTCTGCTTG
>DDX3XE6sg1.exon_Change_codon_position_41342780_to_GAT,D,0.46,RANK2	AATGATACGGCGACCACCGAATGTTACTTGTGATGAAGCCTTACTAGCTAGTATAACAAATGAACTTATCCATTTTTTGATTTGAGGGAACTCTTTTCTGGAGGCAATACTGGAATTAATTTTGAGAAAGATGATGACATTCCAGTTGAGGCAACAGGCAACAACTGTCCTCCACATATTGAAAGTGTGAGTATTTTTGCTTGACTTTTTAAGACACAGAGAGGTTAAATGTTTTCATGTTACATTAGAATGTGAGATGGGCTTCATAAAGTCGTATGCCGTCTTCTGCTTG
>DDX3XE6sg1.exon_Change_codon_position_41342780_to_TGT,C,0.45,RANK2	AATGATACGGCGACCACCGAATGTTACTTGTGATGAAGCCTTACTAGCTAGTATAACAAATGAACTTATCCATTTTTTGATTTGAGGGAACTCTTTTCTGGAGGCAATACTGGAATTAATTTTGAGAAATGTGATGACATTCCAGTTGAGGCAACAGGCAACAACTGTCCTCCACATATTGAAAGTGTGAGTATTTTTGCTTGACTTTTTAAGACACAGAGAGGTTAAATGTTTTCATGTTACATTAGAATGTGAGATGGGCTTCATAAAGTCGTATGCCGTCTTCTGCTTG
>DDX3XE6sg1.exon_Change_codon_position_41342780_to_TTT,F,0.45,RANK2	AATGATACGGCGACCACCGAATGTTACTTGTGATGAAGCCTTACTAGCTAGTATAACAAATGAACTTATCCATTTTTTGATTTGAGGGAACTCTTTTCTGGAGGCAATACTGGAATTAATTTTGAGAAATTTGATGACATTCCAGTTGAGGCAACAGGCAACAACTGTCCTCCACATATTGAAAGTGTGAGTATTTTTGCTTGACTTTTTAAGACACAGAGAGGTTAAATGTTTTCATGTTACATTAGAATGTGAGATGGGCTTCATAAAGTCGTATGCCGTCTTCTGCTTG
>DDX3XE6sg1.exon_Change_codon_position_41342780_to_TCC,S,0.22,RANK2	AATGATACGGCGACCACCGAATGTTACTTGTGATGAAGCCTTACTAGCTAGTATAACAAATGAACTTATCCATTTTTTGATTTGAGGGAACTCTTTTCTGGAGGCAATACTGGAATTAATTTTGAGAAATCCGATGACATTCCAGTTGAGGCAACAGGCAACAACTGTCCTCCACATATTGAAAGTGTGAGTATTTTTGCTTGACTTTTTAAGACACAGAGAGGTTAAATGTTTTCATGTTACATTAGAATGTGAGATGGGCTTCATAAAGTCGTATGCCGTCTTCTGCTTG
>DDX3XE6sg1.exon_Change_codon_position_41342780_to_TGC,C,0.55,RANKT	AATGATACGGCGACCACCGAATGTTACTTGTGATGAAGCCTTACTAGCTAGTATAACAAATGAACTTATCCATTTTTTGATTTGAGGGAACTCTTTTCTGGAGGCAATACTGGAATTAATTTTGAGAAATGCGATGACATTCCAGTTGAGGCAACAGGCAACAACTGTCCTCCACATATTGAAAGTGTGAGTATTTTTGCTTGACTTTTTAAGACACAGAGAGGTTAAATGTTTTCATGTTACATTAGAATGTGAGATGGGCTTCATAAAGTCGTATGCCGTCTTCTGCTTG
>DDX3XE6sg1.exon_Change_codon_position_41342780_to_TTC,F,0.55,RANKT	AATGATACGGCGACCACCGAATGTTACTTGTGATGAAGCCTTACTAGCTAGTATAACAAATGAACTTATCCATTTTTTGATTTGAGGGAACTCTTTTCTGGAGGCAATACTGGAATTAATTTTGAGAAATTCGATGACATTCCAGTTGAGGCAACAGGCAACAACTGTCCTCCACATATTGAAAGTGTGAGTATTTTTGCTTGACTTTTTAAGACACAGAGAGGTTAAATGTTTTCATGTTACATTAGAATGTGAGATGGGCTTCATAAAGTCGTATGCCGTCTTCTGCTTG
>DDX3XE6sg1.exon_Change_codon_position_41342780_to_TAA,STOP,0.28,RANK2	AATGATACGGCGACCACCGAATGTTACTTGTGATGAAGCCTTACTAGCTAGTATAACAAATGAACTTATCCATTTTTTGATTTGAGGGAACTCTTTTCTGGAGGCAATACTGGAATTAATTTTGAGAAATAAGATGACATTCCAGTTGAGGCAACAGGCAACAACTGTCCTCCACATATTGAAAGTGTGAGTATTTTTGCTTGACTTTTTAAGACACAGAGAGGTTAAATGTTTTCATGTTACATTAGAATGTGAGATGGGCTTCATAAAGTCGTATGCCGTCTTCTGCTTG
>DDX3XE6sg1.exon_Change_codon_position_41342780_to_TAG,STOP,0.20,RANK3	AATGATACGGCGACCACCGAATGTTACTTGTGATGAAGCCTTACTAGCTAGTATAACAAATGAACTTATCCATTTTTTGATTTGAGGGAACTCTTTTCTGGAGGCAATACTGGAATTAATTTTGAGAAATAGGATGACATTCCAGTTGAGGCAACAGGCAACAACTGTCCTCCACATATTGAAAGTGTGAGTATTTTTGCTTGACTTTTTAAGACACAGAGAGGTTAAATGTTTTCATGTTACATTAGAATGTGAGATGGGCTTCATAAAGTCGTATGCCGTCTTCTGCTTG
>DDX3XE6sg1.exon_Change_codon_position_41342780_to_TAT,Y,0.43,RANK2	AATGATACGGCGACCACCGAATGTTACTTGTGATGAAGCCTTACTAGCTAGTATAACAAATGAACTTATCCATTTTTTGATTTGAGGGAACTCTTTTCTGGAGGCAATACTGGAATTAATTTTGAGAAATATGATGACATTCCAGTTGAGGCAACAGGCAACAACTGTCCTCCACATATTGAAAGTGTGAGTATTTTTGCTTGACTTTTTAAGACACAGAGAGGTTAAATGTTTTCATGTTACATTAGAATGTGAGATGGGCTTCATAAAGTCGTATGCCGTCTTCTGCTTG
>DDX3XE6sg1.exon_Change_codon_position_41342783_to_AAT,N,0.46,RANK2	AATGATACGGCGACCACCGAATGTTACTTGTGATGAAGCCTTACTAGCTAGTATAACAAATGAACTTATCCATTTTTTGATTTGAGGGAACTCTTTTCTGGAGGCAATACTGGAATTAATTTTGAGAAATACAATGACATTCCAGTTGAGGCAACAGGCAACAACTGTCCTCCACATATTGAAAGTGTGAGTATTTTTGCTTGACTTTTTAAGACACAGAGAGGTTAAATGTTTTCATGTTACATTAGAATGTGAGATGGGCTTCATAAAGTCGTATGCCGTCTTCTGCTTG
>DDX3XE6sg1.exon_Change_codon_position_41342783_to_AAC,N,0.54,RANKT	AATGATACGGCGACCACCGAATGTTACTTGTGATGAAGCCTTACTAGCTAGTATAACAAATGAACTTATCCATTTTTTGATTTGAGGGAACTCTTTTCTGGAGGCAATACTGGAATTAATTTTGAGAAATACAACGACATTCCAGTTGAGGCAACAGGCAACAACTGTCCTCCACATATTGAAAGTGTGAGTATTTTTGCTTGACTTTTTAAGACACAGAGAGGTTAAATGTTTTCATGTTACATTAGAATGTGAGATGGGCTTCATAAAGTCGTATGCCGTCTTCTGCTTG
>DDX3XE6sg1.exon_Change_codon_position_41342783_to_CAT,H,0.41,RANK2	AATGATACGGCGACCACCGAATGTTACTTGTGATGAAGCCTTACTAGCTAGTATAACAAATGAACTTATCCATTTTTTGATTTGAGGGAACTCTTTTCTGGAGGCAATACTGGAATTAATTTTGAGAAATACCATGACATTCCAGTTGAGGCAACAGGCAACAACTGTCCTCCACATATTGAAAGTGTGAGTATTTTTGCTTGACTTTTTAAGACACAGAGAGGTTAAATGTTTTCATGTTACATTAGAATGTGAGATGGGCTTCATAAAGTCGTATGCCGTCTTCTGCTTG
>DDX3XE6sg1.exon_Change_codon_position_41342783_to_CAC,H,0.59,RANKT	AATGATACGGCGACCACCGAATGTTACTTGTGATGAAGCCTTACTAGCTAGTATAACAAATGAACTTATCCATTTTTTGATTTGAGGGAACTCTTTTCTGGAGGCAATACTGGAATTAATTTTGAGAAATACCACGACATTCCAGTTGAGGCAACAGGCAACAACTGTCCTCCACATATTGAAAGTGTGAGTATTTTTGCTTGACTTTTTAAGACACAGAGAGGTTAAATGTTTTCATGTTACATTAGAATGTGAGATGGGCTTCATAAAGTCGTATGCCGTCTTCTGCTTG
>DDX3XE6sg1.exon_Change_codon_position_41342783_to_GCC,A,0.40,RANKT	AATGATACGGCGACCACCGAATGTTACTTGTGATGAAGCCTTACTAGCTAGTATAACAAATGAACTTATCCATTTTTTGATTTGAGGGAACTCTTTTCTGGAGGCAATACTGGAATTAATTTTGAGAAATACGCCGACATTCCAGTTGAGGCAACAGGCAACAACTGTCCTCCACATATTGAAAGTGTGAGTATTTTTGCTTGACTTTTTAAGACACAGAGAGGTTAAATGTTTTCATGTTACATTAGAATGTGAGATGGGCTTCATAAAGTCGTATGCCGTCTTCTGCTTG
>DDX3XE6sg1.exon_Change_codon_position_41342783_to_GGC,G,0.34,RANKT	AATGATACGGCGACCACCGAATGTTACTTGTGATGAAGCCTTACTAGCTAGTATAACAAATGAACTTATCCATTTTTTGATTTGAGGGAACTCTTTTCTGGAGGCAATACTGGAATTAATTTTGAGAAATACGGCGACATTCCAGTTGAGGCAACAGGCAACAACTGTCCTCCACATATTGAAAGTGTGAGTATTTTTGCTTGACTTTTTAAGACACAGAGAGGTTAAATGTTTTCATGTTACATTAGAATGTGAGATGGGCTTCATAAAGTCGTATGCCGTCTTCTGCTTG
>DDX3XE6sg1.exon_Change_codon_position_41342783_to_GTG,V,0.47,RANKT	AATGATACGGCGACCACCGAATGTTACTTGTGATGAAGCCTTACTAGCTAGTATAACAAATGAACTTATCCATTTTTTGATTTGAGGGAACTCTTTTCTGGAGGCAATACTGGAATTAATTTTGAGAAATACGTGGACATTCCAGTTGAGGCAACAGGCAACAACTGTCCTCCACATATTGAAAGTGTGAGTATTTTTGCTTGACTTTTTAAGACACAGAGAGGTTAAATGTTTTCATGTTACATTAGAATGTGAGATGGGCTTCATAAAGTCGTATGCCGTCTTCTGCTTG
>DDX3XE6sg1.exon_Change_codon_position_41342783_to_TAT,Y,0.43,RANK2	AATGATACGGCGACCACCGAATGTTACTTGTGATGAAGCCTTACTAGCTAGTATAACAAATGAACTTATCCATTTTTTGATTTGAGGGAACTCTTTTCTGGAGGCAATACTGGAATTAATTTTGAGAAATACTATGACATTCCAGTTGAGGCAACAGGCAACAACTGTCCTCCACATATTGAAAGTGTGAGTATTTTTGCTTGACTTTTTAAGACACAGAGAGGTTAAATGTTTTCATGTTACATTAGAATGTGAGATGGGCTTCATAAAGTCGTATGCCGTCTTCTGCTTG
>DDX3XE6sg1.exon_Change_codon_position_41342783_to_TAC,Y,0.57,RANKT	AATGATACGGCGACCACCGAATGTTACTTGTGATGAAGCCTTACTAGCTAGTATAACAAATGAACTTATCCATTTTTTGATTTGAGGGAACTCTTTTCTGGAGGCAATACTGGAATTAATTTTGAGAAATACTACGACATTCCAGTTGAGGCAACAGGCAACAACTGTCCTCCACATATTGAAAGTGTGAGTATTTTTGCTTGACTTTTTAAGACACAGAGAGGTTAAATGTTTTCATGTTACATTAGAATGTGAGATGGGCTTCATAAAGTCGTATGCCGTCTTCTGCTTG
>DDX3XE6sg1.exon_Change_codon_position_41342783_to_GCT,A,0.26,RANK2	AATGATACGGCGACCACCGAATGTTACTTGTGATGAAGCCTTACTAGCTAGTATAACAAATGAACTTATCCATTTTTTGATTTGAGGGAACTCTTTTCTGGAGGCAATACTGGAATTAATTTTGAGAAATACGCTGACATTCCAGTTGAGGCAACAGGCAACAACTGTCCTCCACATATTGAAAGTGTGAGTATTTTTGCTTGACTTTTTAAGACACAGAGAGGTTAAATGTTTTCATGTTACATTAGAATGTGAGATGGGCTTCATAAAGTCGTATGCCGTCTTCTGCTTG
>DDX3XE6sg1.exon_Change_codon_position_41342783_to_GGT,G,0.16,RANK4	AATGATACGGCGACCACCGAATGTTACTTGTGATGAAGCCTTACTAGCTAGTATAACAAATGAACTTATCCATTTTTTGATTTGAGGGAACTCTTTTCTGGAGGCAATACTGGAATTAATTTTGAGAAATACGGTGACATTCCAGTTGAGGCAACAGGCAACAACTGTCCTCCACATATTGAAAGTGTGAGTATTTTTGCTTGACTTTTTAAGACACAGAGAGGTTAAATGTTTTCATGTTACATTAGAATGTGAGATGGGCTTCATAAAGTCGTATGCCGTCTTCTGCTTG
>DDX3XE6sg1.exon_Change_codon_position_41342783_to_GTT,V,0.18,RANK3	AATGATACGGCGACCACCGAATGTTACTTGTGATGAAGCCTTACTAGCTAGTATAACAAATGAACTTATCCATTTTTTGATTTGAGGGAACTCTTTTCTGGAGGCAATACTGGAATTAATTTTGAGAAATACGTTGACATTCCAGTTGAGGCAACAGGCAACAACTGTCCTCCACATATTGAAAGTGTGAGTATTTTTGCTTGACTTTTTAAGACACAGAGAGGTTAAATGTTTTCATGTTACATTAGAATGTGAGATGGGCTTCATAAAGTCGTATGCCGTCTTCTGCTTG
>DDX3XE6sg1.exon_Change_codon_position_41342783_to_GAA,E,0.42,RANK2	AATGATACGGCGACCACCGAATGTTACTTGTGATGAAGCCTTACTAGCTAGTATAACAAATGAACTTATCCATTTTTTGATTTGAGGGAACTCTTTTCTGGAGGCAATACTGGAATTAATTTTGAGAAATACGAAGACATTCCAGTTGAGGCAACAGGCAACAACTGTCCTCCACATATTGAAAGTGTGAGTATTTTTGCTTGACTTTTTAAGACACAGAGAGGTTAAATGTTTTCATGTTACATTAGAATGTGAGATGGGCTTCATAAAGTCGTATGCCGTCTTCTGCTTG
>DDX3XE6sg1.exon_Change_codon_position_41342783_to_GAC,D,0.54,RANKT	AATGATACGGCGACCACCGAATGTTACTTGTGATGAAGCCTTACTAGCTAGTATAACAAATGAACTTATCCATTTTTTGATTTGAGGGAACTCTTTTCTGGAGGCAATACTGGAATTAATTTTGAGAAATACGACGACATTCCAGTTGAGGCAACAGGCAACAACTGTCCTCCACATATTGAAAGTGTGAGTATTTTTGCTTGACTTTTTAAGACACAGAGAGGTTAAATGTTTTCATGTTACATTAGAATGTGAGATGGGCTTCATAAAGTCGTATGCCGTCTTCTGCTTG
>DDX3XE6sg1.exon_Change_codon_position_41342783_to_GAG,E,0.58,RANKT	AATGATACGGCGACCACCGAATGTTACTTGTGATGAAGCCTTACTAGCTAGTATAACAAATGAACTTATCCATTTTTTGATTTGAGGGAACTCTTTTCTGGAGGCAATACTGGAATTAATTTTGAGAAATACGAGGACATTCCAGTTGAGGCAACAGGCAACAACTGTCCTCCACATATTGAAAGTGTGAGTATTTTTGCTTGACTTTTTAAGACACAGAGAGGTTAAATGTTTTCATGTTACATTAGAATGTGAGATGGGCTTCATAAAGTCGTATGCCGTCTTCTGCTTG
>DDX3XE6sg1.exon_Change_codon_position_41342786_to_AAC,N,0.54,RANKT	AATGATACGGCGACCACCGAATGTTACTTGTGATGAAGCCTTACTAGCTAGTATAACAAATGAACTTATCCATTTTTTGATTTGAGGGAACTCTTTTCTGGAGGCAATACTGGAATTAATTTTGAGAAATACGATAACATTCCAGTTGAGGCAACAGGCAACAACTGTCCTCCACATATTGAAAGTGTGAGTATTTTTGCTTGACTTTTTAAGACACAGAGAGGTTAAATGTTTTCATGTTACATTAGAATGTGAGATGGGCTTCATAAAGTCGTATGCCGTCTTCTGCTTG
>DDX3XE6sg1.exon_Change_codon_position_41342786_to_AAT,N,0.46,RANK2	AATGATACGGCGACCACCGAATGTTACTTGTGATGAAGCCTTACTAGCTAGTATAACAAATGAACTTATCCATTTTTTGATTTGAGGGAACTCTTTTCTGGAGGCAATACTGGAATTAATTTTGAGAAATACGATAATATTCCAGTTGAGGCAACAGGCAACAACTGTCCTCCACATATTGAAAGTGTGAGTATTTTTGCTTGACTTTTTAAGACACAGAGAGGTTAAATGTTTTCATGTTACATTAGAATGTGAGATGGGCTTCATAAAGTCGTATGCCGTCTTCTGCTTG
>DDX3XE6sg1.exon_Change_codon_position_41342786_to_CAC,H,0.59,RANKT	AATGATACGGCGACCACCGAATGTTACTTGTGATGAAGCCTTACTAGCTAGTATAACAAATGAACTTATCCATTTTTTGATTTGAGGGAACTCTTTTCTGGAGGCAATACTGGAATTAATTTTGAGAAATACGATCACATTCCAGTTGAGGCAACAGGCAACAACTGTCCTCCACATATTGAAAGTGTGAGTATTTTTGCTTGACTTTTTAAGACACAGAGAGGTTAAATGTTTTCATGTTACATTAGAATGTGAGATGGGCTTCATAAAGTCGTATGCCGTCTTCTGCTTG
>DDX3XE6sg1.exon_Change_codon_position_41342786_to_CAT,H,0.41,RANK2	AATGATACGGCGACCACCGAATGTTACTTGTGATGAAGCCTTACTAGCTAGTATAACAAATGAACTTATCCATTTTTTGATTTGAGGGAACTCTTTTCTGGAGGCAATACTGGAATTAATTTTGAGAAATACGATCATATTCCAGTTGAGGCAACAGGCAACAACTGTCCTCCACATATTGAAAGTGTGAGTATTTTTGCTTGACTTTTTAAGACACAGAGAGGTTAAATGTTTTCATGTTACATTAGAATGTGAGATGGGCTTCATAAAGTCGTATGCCGTCTTCTGCTTG
>DDX3XE6sg1.exon_Change_codon_position_41342786_to_GCT,A,0.26,RANK2	AATGATACGGCGACCACCGAATGTTACTTGTGATGAAGCCTTACTAGCTAGTATAACAAATGAACTTATCCATTTTTTGATTTGAGGGAACTCTTTTCTGGAGGCAATACTGGAATTAATTTTGAGAAATACGATGCTATTCCAGTTGAGGCAACAGGCAACAACTGTCCTCCACATATTGAAAGTGTGAGTATTTTTGCTTGACTTTTTAAGACACAGAGAGGTTAAATGTTTTCATGTTACATTAGAATGTGAGATGGGCTTCATAAAGTCGTATGCCGTCTTCTGCTTG
>DDX3XE6sg1.exon_Change_codon_position_41342786_to_GGA,G,0.25,RANK2	AATGATACGGCGACCACCGAATGTTACTTGTGATGAAGCCTTACTAGCTAGTATAACAAATGAACTTATCCATTTTTTGATTTGAGGGAACTCTTTTCTGGAGGCAATACTGGAATTAATTTTGAGAAATACGATGGAATTCCAGTTGAGGCAACAGGCAACAACTGTCCTCCACATATTGAAAGTGTGAGTATTTTTGCTTGACTTTTTAAGACACAGAGAGGTTAAATGTTTTCATGTTACATTAGAATGTGAGATGGGCTTCATAAAGTCGTATGCCGTCTTCTGCTTG
>DDX3XE6sg1.exon_Change_codon_position_41342786_to_GTG,V,0.47,RANKT	AATGATACGGCGACCACCGAATGTTACTTGTGATGAAGCCTTACTAGCTAGTATAACAAATGAACTTATCCATTTTTTGATTTGAGGGAACTCTTTTCTGGAGGCAATACTGGAATTAATTTTGAGAAATACGATGTGATTCCAGTTGAGGCAACAGGCAACAACTGTCCTCCACATATTGAAAGTGTGAGTATTTTTGCTTGACTTTTTAAGACACAGAGAGGTTAAATGTTTTCATGTTACATTAGAATGTGAGATGGGCTTCATAAAGTCGTATGCCGTCTTCTGCTTG
>DDX3XE6sg1.exon_Change_codon_position_41342786_to_TAC,Y,0.57,RANKT	AATGATACGGCGACCACCGAATGTTACTTGTGATGAAGCCTTACTAGCTAGTATAACAAATGAACTTATCCATTTTTTGATTTGAGGGAACTCTTTTCTGGAGGCAATACTGGAATTAATTTTGAGAAATACGATTACATTCCAGTTGAGGCAACAGGCAACAACTGTCCTCCACATATTGAAAGTGTGAGTATTTTTGCTTGACTTTTTAAGACACAGAGAGGTTAAATGTTTTCATGTTACATTAGAATGTGAGATGGGCTTCATAAAGTCGTATGCCGTCTTCTGCTTG
>DDX3XE6sg1.exon_Change_codon_position_41342786_to_TAT,Y,0.43,RANK2	AATGATACGGCGACCACCGAATGTTACTTGTGATGAAGCCTTACTAGCTAGTATAACAAATGAACTTATCCATTTTTTGATTTGAGGGAACTCTTTTCTGGAGGCAATACTGGAATTAATTTTGAGAAATACGATTATATTCCAGTTGAGGCAACAGGCAACAACTGTCCTCCACATATTGAAAGTGTGAGTATTTTTGCTTGACTTTTTAAGACACAGAGAGGTTAAATGTTTTCATGTTACATTAGAATGTGAGATGGGCTTCATAAAGTCGTATGCCGTCTTCTGCTTG
>DDX3XE6sg1.exon_Change_codon_position_41342786_to_GCC,A,0.40,RANKT	AATGATACGGCGACCACCGAATGTTACTTGTGATGAAGCCTTACTAGCTAGTATAACAAATGAACTTATCCATTTTTTGATTTGAGGGAACTCTTTTCTGGAGGCAATACTGGAATTAATTTTGAGAAATACGATGCCATTCCAGTTGAGGCAACAGGCAACAACTGTCCTCCACATATTGAAAGTGTGAGTATTTTTGCTTGACTTTTTAAGACACAGAGAGGTTAAATGTTTTCATGTTACATTAGAATGTGAGATGGGCTTCATAAAGTCGTATGCCGTCTTCTGCTTG
>DDX3XE6sg1.exon_Change_codon_position_41342786_to_GGC,G,0.34,RANKT	AATGATACGGCGACCACCGAATGTTACTTGTGATGAAGCCTTACTAGCTAGTATAACAAATGAACTTATCCATTTTTTGATTTGAGGGAACTCTTTTCTGGAGGCAATACTGGAATTAATTTTGAGAAATACGATGGCATTCCAGTTGAGGCAACAGGCAACAACTGTCCTCCACATATTGAAAGTGTGAGTATTTTTGCTTGACTTTTTAAGACACAGAGAGGTTAAATGTTTTCATGTTACATTAGAATGTGAGATGGGCTTCATAAAGTCGTATGCCGTCTTCTGCTTG
>DDX3XE6sg1.exon_Change_codon_position_41342786_to_GTC,V,0.24,RANK2	AATGATACGGCGACCACCGAATGTTACTTGTGATGAAGCCTTACTAGCTAGTATAACAAATGAACTTATCCATTTTTTGATTTGAGGGAACTCTTTTCTGGAGGCAATACTGGAATTAATTTTGAGAAATACGATGTCATTCCAGTTGAGGCAACAGGCAACAACTGTCCTCCACATATTGAAAGTGTGAGTATTTTTGCTTGACTTTTTAAGACACAGAGAGGTTAAATGTTTTCATGTTACATTAGAATGTGAGATGGGCTTCATAAAGTCGTATGCCGTCTTCTGCTTG
>DDX3XE6sg1.exon_Change_codon_position_41342786_to_GAA,E,0.42,RANK2	AATGATACGGCGACCACCGAATGTTACTTGTGATGAAGCCTTACTAGCTAGTATAACAAATGAACTTATCCATTTTTTGATTTGAGGGAACTCTTTTCTGGAGGCAATACTGGAATTAATTTTGAGAAATACGATGAAATTCCAGTTGAGGCAACAGGCAACAACTGTCCTCCACATATTGAAAGTGTGAGTATTTTTGCTTGACTTTTTAAGACACAGAGAGGTTAAATGTTTTCATGTTACATTAGAATGTGAGATGGGCTTCATAAAGTCGTATGCCGTCTTCTGCTTG
>DDX3XE6sg1.exon_Change_codon_position_41342786_to_GAG,E,0.58,RANKT	AATGATACGGCGACCACCGAATGTTACTTGTGATGAAGCCTTACTAGCTAGTATAACAAATGAACTTATCCATTTTTTGATTTGAGGGAACTCTTTTCTGGAGGCAATACTGGAATTAATTTTGAGAAATACGATGAGATTCCAGTTGAGGCAACAGGCAACAACTGTCCTCCACATATTGAAAGTGTGAGTATTTTTGCTTGACTTTTTAAGACACAGAGAGGTTAAATGTTTTCATGTTACATTAGAATGTGAGATGGGCTTCATAAAGTCGTATGCCGTCTTCTGCTTG
>DDX3XE6sg1.exon_Change_codon_position_41342786_to_GAT,D,0.46,RANK2	AATGATACGGCGACCACCGAATGTTACTTGTGATGAAGCCTTACTAGCTAGTATAACAAATGAACTTATCCATTTTTTGATTTGAGGGAACTCTTTTCTGGAGGCAATACTGGAATTAATTTTGAGAAATACGATGATATTCCAGTTGAGGCAACAGGCAACAACTGTCCTCCACATATTGAAAGTGTGAGTATTTTTGCTTGACTTTTTAAGACACAGAGAGGTTAAATGTTTTCATGTTACATTAGAATGTGAGATGGGCTTCATAAAGTCGTATGCCGTCTTCTGCTTG
>DDX3XE6sg1.exon_Change_codon_position_41342789_to_AAC,N,0.54,RANKT	AATGATACGGCGACCACCGAATGTTACTTGTGATGAAGCCTTACTAGCTAGTATAACAAATGAACTTATCCATTTTTTGATTTGAGGGAACTCTTTTCTGGAGGCAATACTGGAATTAATTTTGAGAAATACGATGACAACCCAGTTGAGGCAACAGGCAACAACTGTCCTCCACATATTGAAAGTGTGAGTATTTTTGCTTGACTTTTTAAGACACAGAGAGGTTAAATGTTTTCATGTTACATTAGAATGTGAGATGGGCTTCATAAAGTCGTATGCCGTCTTCTGCTTG
>DDX3XE6sg1.exon_Change_codon_position_41342789_to_ACC,T,0.36,RANKT	AATGATACGGCGACCACCGAATGTTACTTGTGATGAAGCCTTACTAGCTAGTATAACAAATGAACTTATCCATTTTTTGATTTGAGGGAACTCTTTTCTGGAGGCAATACTGGAATTAATTTTGAGAAATACGATGACACCCCAGTTGAGGCAACAGGCAACAACTGTCCTCCACATATTGAAAGTGTGAGTATTTTTGCTTGACTTTTTAAGACACAGAGAGGTTAAATGTTTTCATGTTACATTAGAATGTGAGATGGGCTTCATAAAGTCGTATGCCGTCTTCTGCTTG
>DDX3XE6sg1.exon_Change_codon_position_41342789_to_AGC,S,0.24,RANKT	AATGATACGGCGACCACCGAATGTTACTTGTGATGAAGCCTTACTAGCTAGTATAACAAATGAACTTATCCATTTTTTGATTTGAGGGAACTCTTTTCTGGAGGCAATACTGGAATTAATTTTGAGAAATACGATGACAGCCCAGTTGAGGCAACAGGCAACAACTGTCCTCCACATATTGAAAGTGTGAGTATTTTTGCTTGACTTTTTAAGACACAGAGAGGTTAAATGTTTTCATGTTACATTAGAATGTGAGATGGGCTTCATAAAGTCGTATGCCGTCTTCTGCTTG
>DDX3XE6sg1.exon_Change_codon_position_41342789_to_CTT,L,0.13,RANK3	AATGATACGGCGACCACCGAATGTTACTTGTGATGAAGCCTTACTAGCTAGTATAACAAATGAACTTATCCATTTTTTGATTTGAGGGAACTCTTTTCTGGAGGCAATACTGGAATTAATTTTGAGAAATACGATGACCTTCCAGTTGAGGCAACAGGCAACAACTGTCCTCCACATATTGAAAGTGTGAGTATTTTTGCTTGACTTTTTAAGACACAGAGAGGTTAAATGTTTTCATGTTACATTAGAATGTGAGATGGGCTTCATAAAGTCGTATGCCGTCTTCTGCTTG
>DDX3XE6sg1.exon_Change_codon_position_41342789_to_CTG,L,0.41,RANKT	AATGATACGGCGACCACCGAATGTTACTTGTGATGAAGCCTTACTAGCTAGTATAACAAATGAACTTATCCATTTTTTGATTTGAGGGAACTCTTTTCTGGAGGCAATACTGGAATTAATTTTGAGAAATACGATGACCTGCCAGTTGAGGCAACAGGCAACAACTGTCCTCCACATATTGAAAGTGTGAGTATTTTTGCTTGACTTTTTAAGACACAGAGAGGTTAAATGTTTTCATGTTACATTAGAATGTGAGATGGGCTTCATAAAGTCGTATGCCGTCTTCTGCTTG
>DDX3XE6sg1.exon_Change_codon_position_41342789_to_GTT,V,0.18,RANK3	AATGATACGGCGACCACCGAATGTTACTTGTGATGAAGCCTTACTAGCTAGTATAACAAATGAACTTATCCATTTTTTGATTTGAGGGAACTCTTTTCTGGAGGCAATACTGGAATTAATTTTGAGAAATACGATGACGTTCCAGTTGAGGCAACAGGCAACAACTGTCCTCCACATATTGAAAGTGTGAGTATTTTTGCTTGACTTTTTAAGACACAGAGAGGTTAAATGTTTTCATGTTACATTAGAATGTGAGATGGGCTTCATAAAGTCGTATGCCGTCTTCTGCTTG
>DDX3XE6sg1.exon_Change_codon_position_41342789_to_GTG,V,0.47,RANKT	AATGATACGGCGACCACCGAATGTTACTTGTGATGAAGCCTTACTAGCTAGTATAACAAATGAACTTATCCATTTTTTGATTTGAGGGAACTCTTTTCTGGAGGCAATACTGGAATTAATTTTGAGAAATACGATGACGTGCCAGTTGAGGCAACAGGCAACAACTGTCCTCCACATATTGAAAGTGTGAGTATTTTTGCTTGACTTTTTAAGACACAGAGAGGTTAAATGTTTTCATGTTACATTAGAATGTGAGATGGGCTTCATAAAGTCGTATGCCGTCTTCTGCTTG
>DDX3XE6sg1.exon_Change_codon_position_41342789_to_TTT,F,0.45,RANK2	AATGATACGGCGACCACCGAATGTTACTTGTGATGAAGCCTTACTAGCTAGTATAACAAATGAACTTATCCATTTTTTGATTTGAGGGAACTCTTTTCTGGAGGCAATACTGGAATTAATTTTGAGAAATACGATGACTTTCCAGTTGAGGCAACAGGCAACAACTGTCCTCCACATATTGAAAGTGTGAGTATTTTTGCTTGACTTTTTAAGACACAGAGAGGTTAAATGTTTTCATGTTACATTAGAATGTGAGATGGGCTTCATAAAGTCGTATGCCGTCTTCTGCTTG
>DDX3XE6sg1.exon_Change_codon_position_41342789_to_TTC,F,0.55,RANKT	AATGATACGGCGACCACCGAATGTTACTTGTGATGAAGCCTTACTAGCTAGTATAACAAATGAACTTATCCATTTTTTGATTTGAGGGAACTCTTTTCTGGAGGCAATACTGGAATTAATTTTGAGAAATACGATGACTTCCCAGTTGAGGCAACAGGCAACAACTGTCCTCCACATATTGAAAGTGTGAGTATTTTTGCTTGACTTTTTAAGACACAGAGAGGTTAAATGTTTTCATGTTACATTAGAATGTGAGATGGGCTTCATAAAGTCGTATGCCGTCTTCTGCTTG
>DDX3XE6sg1.exon_Change_codon_position_41342789_to_AAT,N,0.46,RANK2	AATGATACGGCGACCACCGAATGTTACTTGTGATGAAGCCTTACTAGCTAGTATAACAAATGAACTTATCCATTTTTTGATTTGAGGGAACTCTTTTCTGGAGGCAATACTGGAATTAATTTTGAGAAATACGATGACAATCCAGTTGAGGCAACAGGCAACAACTGTCCTCCACATATTGAAAGTGTGAGTATTTTTGCTTGACTTTTTAAGACACAGAGAGGTTAAATGTTTTCATGTTACATTAGAATGTGAGATGGGCTTCATAAAGTCGTATGCCGTCTTCTGCTTG
>DDX3XE6sg1.exon_Change_codon_position_41342789_to_ACT,T,0.24,RANK3	AATGATACGGCGACCACCGAATGTTACTTGTGATGAAGCCTTACTAGCTAGTATAACAAATGAACTTATCCATTTTTTGATTTGAGGGAACTCTTTTCTGGAGGCAATACTGGAATTAATTTTGAGAAATACGATGACACTCCAGTTGAGGCAACAGGCAACAACTGTCCTCCACATATTGAAAGTGTGAGTATTTTTGCTTGACTTTTTAAGACACAGAGAGGTTAAATGTTTTCATGTTACATTAGAATGTGAGATGGGCTTCATAAAGTCGTATGCCGTCTTCTGCTTG
>DDX3XE6sg1.exon_Change_codon_position_41342789_to_AGT,S,0.15,RANK4	AATGATACGGCGACCACCGAATGTTACTTGTGATGAAGCCTTACTAGCTAGTATAACAAATGAACTTATCCATTTTTTGATTTGAGGGAACTCTTTTCTGGAGGCAATACTGGAATTAATTTTGAGAAATACGATGACAGTCCAGTTGAGGCAACAGGCAACAACTGTCCTCCACATATTGAAAGTGTGAGTATTTTTGCTTGACTTTTTAAGACACAGAGAGGTTAAATGTTTTCATGTTACATTAGAATGTGAGATGGGCTTCATAAAGTCGTATGCCGTCTTCTGCTTG
>DDX3XE6sg1.exon_Change_codon_position_41342789_to_ATA,I,0.16,RANK3	AATGATACGGCGACCACCGAATGTTACTTGTGATGAAGCCTTACTAGCTAGTATAACAAATGAACTTATCCATTTTTTGATTTGAGGGAACTCTTTTCTGGAGGCAATACTGGAATTAATTTTGAGAAATACGATGACATACCAGTTGAGGCAACAGGCAACAACTGTCCTCCACATATTGAAAGTGTGAGTATTTTTGCTTGACTTTTTAAGACACAGAGAGGTTAAATGTTTTCATGTTACATTAGAATGTGAGATGGGCTTCATAAAGTCGTATGCCGTCTTCTGCTTG
>DDX3XE6sg1.exon_Change_codon_position_41342789_to_ATC,I,0.48,RANKT	AATGATACGGCGACCACCGAATGTTACTTGTGATGAAGCCTTACTAGCTAGTATAACAAATGAACTTATCCATTTTTTGATTTGAGGGAACTCTTTTCTGGAGGCAATACTGGAATTAATTTTGAGAAATACGATGACATCCCAGTTGAGGCAACAGGCAACAACTGTCCTCCACATATTGAAAGTGTGAGTATTTTTGCTTGACTTTTTAAGACACAGAGAGGTTAAATGTTTTCATGTTACATTAGAATGTGAGATGGGCTTCATAAAGTCGTATGCCGTCTTCTGCTTG
>DDX3XE6sg1.exon_Change_codon_position_41342789_to_ATG,M,1.00,RANKU	AATGATACGGCGACCACCGAATGTTACTTGTGATGAAGCCTTACTAGCTAGTATAACAAATGAACTTATCCATTTTTTGATTTGAGGGAACTCTTTTCTGGAGGCAATACTGGAATTAATTTTGAGAAATACGATGACATGCCAGTTGAGGCAACAGGCAACAACTGTCCTCCACATATTGAAAGTGTGAGTATTTTTGCTTGACTTTTTAAGACACAGAGAGGTTAAATGTTTTCATGTTACATTAGAATGTGAGATGGGCTTCATAAAGTCGTATGCCGTCTTCTGCTTG
>DDX3XE6sg1.exon_Change_codon_position_41342792_to_ACA,T,0.28,RANK2	AATGATACGGCGACCACCGAATGTTACTTGTGATGAAGCCTTACTAGCTAGTATAACAAATGAACTTATCCATTTTTTGATTTGAGGGAACTCTTTTCTGGAGGCAATACTGGAATTAATTTTGAGAAATACGATGACATTACAGTTGAGGCAACAGGCAACAACTGTCCTCCACATATTGAAAGTGTGAGTATTTTTGCTTGACTTTTTAAGACACAGAGAGGTTAAATGTTTTCATGTTACATTAGAATGTGAGATGGGCTTCATAAAGTCGTATGCCGTCTTCTGCTTG
>DDX3XE6sg1.exon_Change_codon_position_41342792_to_ACC,T,0.36,RANKT	AATGATACGGCGACCACCGAATGTTACTTGTGATGAAGCCTTACTAGCTAGTATAACAAATGAACTTATCCATTTTTTGATTTGAGGGAACTCTTTTCTGGAGGCAATACTGGAATTAATTTTGAGAAATACGATGACATTACCGTTGAGGCAACAGGCAACAACTGTCCTCCACATATTGAAAGTGTGAGTATTTTTGCTTGACTTTTTAAGACACAGAGAGGTTAAATGTTTTCATGTTACATTAGAATGTGAGATGGGCTTCATAAAGTCGTATGCCGTCTTCTGCTTG
>DDX3XE6sg1.exon_Change_codon_position_41342792_to_AGC,S,0.24,RANKT	AATGATACGGCGACCACCGAATGTTACTTGTGATGAAGCCTTACTAGCTAGTATAACAAATGAACTTATCCATTTTTTGATTTGAGGGAACTCTTTTCTGGAGGCAATACTGGAATTAATTTTGAGAAATACGATGACATTAGCGTTGAGGCAACAGGCAACAACTGTCCTCCACATATTGAAAGTGTGAGTATTTTTGCTTGACTTTTTAAGACACAGAGAGGTTAAATGTTTTCATGTTACATTAGAATGTGAGATGGGCTTCATAAAGTCGTATGCCGTCTTCTGCTTG
>DDX3XE6sg1.exon_Change_codon_position_41342792_to_CAG,Q,0.75,RANKT	AATGATACGGCGACCACCGAATGTTACTTGTGATGAAGCCTTACTAGCTAGTATAACAAATGAACTTATCCATTTTTTGATTTGAGGGAACTCTTTTCTGGAGGCAATACTGGAATTAATTTTGAGAAATACGATGACATTCAGGTTGAGGCAACAGGCAACAACTGTCCTCCACATATTGAAAGTGTGAGTATTTTTGCTTGACTTTTTAAGACACAGAGAGGTTAAATGTTTTCATGTTACATTAGAATGTGAGATGGGCTTCATAAAGTCGTATGCCGTCTTCTGCTTG
>DDX3XE6sg1.exon_Change_codon_position_41342792_to_CGG,R,0.21,RANKT	AATGATACGGCGACCACCGAATGTTACTTGTGATGAAGCCTTACTAGCTAGTATAACAAATGAACTTATCCATTTTTTGATTTGAGGGAACTCTTTTCTGGAGGCAATACTGGAATTAATTTTGAGAAATACGATGACATTCGGGTTGAGGCAACAGGCAACAACTGTCCTCCACATATTGAAAGTGTGAGTATTTTTGCTTGACTTTTTAAGACACAGAGAGGTTAAATGTTTTCATGTTACATTAGAATGTGAGATGGGCTTCATAAAGTCGTATGCCGTCTTCTGCTTG
>DDX3XE6sg1.exon_Change_codon_position_41342792_to_CTG,L,0.41,RANKT	AATGATACGGCGACCACCGAATGTTACTTGTGATGAAGCCTTACTAGCTAGTATAACAAATGAACTTATCCATTTTTTGATTTGAGGGAACTCTTTTCTGGAGGCAATACTGGAATTAATTTTGAGAAATACGATGACATTCTGGTTGAGGCAACAGGCAACAACTGTCCTCCACATATTGAAAGTGTGAGTATTTTTGCTTGACTTTTTAAGACACAGAGAGGTTAAATGTTTTCATGTTACATTAGAATGTGAGATGGGCTTCATAAAGTCGTATGCCGTCTTCTGCTTG
>DDX3XE6sg1.exon_Change_codon_position_41342792_to_GCA,A,0.23,RANK3	AATGATACGGCGACCACCGAATGTTACTTGTGATGAAGCCTTACTAGCTAGTATAACAAATGAACTTATCCATTTTTTGATTTGAGGGAACTCTTTTCTGGAGGCAATACTGGAATTAATTTTGAGAAATACGATGACATTGCAGTTGAGGCAACAGGCAACAACTGTCCTCCACATATTGAAAGTGTGAGTATTTTTGCTTGACTTTTTAAGACACAGAGAGGTTAAATGTTTTCATGTTACATTAGAATGTGAGATGGGCTTCATAAAGTCGTATGCCGTCTTCTGCTTG
>DDX3XE6sg1.exon_Change_codon_position_41342792_to_GCC,A,0.40,RANKT	AATGATACGGCGACCACCGAATGTTACTTGTGATGAAGCCTTACTAGCTAGTATAACAAATGAACTTATCCATTTTTTGATTTGAGGGAACTCTTTTCTGGAGGCAATACTGGAATTAATTTTGAGAAATACGATGACATTGCCGTTGAGGCAACAGGCAACAACTGTCCTCCACATATTGAAAGTGTGAGTATTTTTGCTTGACTTTTTAAGACACAGAGAGGTTAAATGTTTTCATGTTACATTAGAATGTGAGATGGGCTTCATAAAGTCGTATGCCGTCTTCTGCTTG
>DDX3XE6sg1.exon_Change_codon_position_41342792_to_TCA,S,0.15,RANK5	AATGATACGGCGACCACCGAATGTTACTTGTGATGAAGCCTTACTAGCTAGTATAACAAATGAACTTATCCATTTTTTGATTTGAGGGAACTCTTTTCTGGAGGCAATACTGGAATTAATTTTGAGAAATACGATGACATTTCAGTTGAGGCAACAGGCAACAACTGTCCTCCACATATTGAAAGTGTGAGTATTTTTGCTTGACTTTTTAAGACACAGAGAGGTTAAATGTTTTCATGTTACATTAGAATGTGAGATGGGCTTCATAAAGTCGTATGCCGTCTTCTGCTTG
>DDX3XE6sg1.exon_Change_codon_position_41342792_to_CAA,Q,0.25,RANK2	AATGATACGGCGACCACCGAATGTTACTTGTGATGAAGCCTTACTAGCTAGTATAACAAATGAACTTATCCATTTTTTGATTTGAGGGAACTCTTTTCTGGAGGCAATACTGGAATTAATTTTGAGAAATACGATGACATTCAAGTTGAGGCAACAGGCAACAACTGTCCTCCACATATTGAAAGTGTGAGTATTTTTGCTTGACTTTTTAAGACACAGAGAGGTTAAATGTTTTCATGTTACATTAGAATGTGAGATGGGCTTCATAAAGTCGTATGCCGTCTTCTGCTTG
>DDX3XE6sg1.exon_Change_codon_position_41342792_to_CGA,R,0.11,RANK5	AATGATACGGCGACCACCGAATGTTACTTGTGATGAAGCCTTACTAGCTAGTATAACAAATGAACTTATCCATTTTTTGATTTGAGGGAACTCTTTTCTGGAGGCAATACTGGAATTAATTTTGAGAAATACGATGACATTCGAGTTGAGGCAACAGGCAACAACTGTCCTCCACATATTGAAAGTGTGAGTATTTTTGCTTGACTTTTTAAGACACAGAGAGGTTAAATGTTTTCATGTTACATTAGAATGTGAGATGGGCTTCATAAAGTCGTATGCCGTCTTCTGCTTG
>DDX3XE6sg1.exon_Change_codon_position_41342792_to_CTA,L,0.07,RANK5	AATGATACGGCGACCACCGAATGTTACTTGTGATGAAGCCTTACTAGCTAGTATAACAAATGAACTTATCCATTTTTTGATTTGAGGGAACTCTTTTCTGGAGGCAATACTGGAATTAATTTTGAGAAATACGATGACATTCTAGTTGAGGCAACAGGCAACAACTGTCCTCCACATATTGAAAGTGTGAGTATTTTTGCTTGACTTTTTAAGACACAGAGAGGTTAAATGTTTTCATGTTACATTAGAATGTGAGATGGGCTTCATAAAGTCGTATGCCGTCTTCTGCTTG
>DDX3XE6sg1.exon_Change_codon_position_41342792_to_CCC,P,0.33,RANKT	AATGATACGGCGACCACCGAATGTTACTTGTGATGAAGCCTTACTAGCTAGTATAACAAATGAACTTATCCATTTTTTGATTTGAGGGAACTCTTTTCTGGAGGCAATACTGGAATTAATTTTGAGAAATACGATGACATTCCCGTTGAGGCAACAGGCAACAACTGTCCTCCACATATTGAAAGTGTGAGTATTTTTGCTTGACTTTTTAAGACACAGAGAGGTTAAATGTTTTCATGTTACATTAGAATGTGAGATGGGCTTCATAAAGTCGTATGCCGTCTTCTGCTTG
>DDX3XE6sg1.exon_Change_codon_position_41342792_to_CCG,P,0.11,RANK4	AATGATACGGCGACCACCGAATGTTACTTGTGATGAAGCCTTACTAGCTAGTATAACAAATGAACTTATCCATTTTTTGATTTGAGGGAACTCTTTTCTGGAGGCAATACTGGAATTAATTTTGAGAAATACGATGACATTCCGGTTGAGGCAACAGGCAACAACTGTCCTCCACATATTGAAAGTGTGAGTATTTTTGCTTGACTTTTTAAGACACAGAGAGGTTAAATGTTTTCATGTTACATTAGAATGTGAGATGGGCTTCATAAAGTCGTATGCCGTCTTCTGCTTG
>DDX3XE6sg1.exon_Change_codon_position_41342792_to_CCT,P,0.28,RANK2	AATGATACGGCGACCACCGAATGTTACTTGTGATGAAGCCTTACTAGCTAGTATAACAAATGAACTTATCCATTTTTTGATTTGAGGGAACTCTTTTCTGGAGGCAATACTGGAATTAATTTTGAGAAATACGATGACATTCCTGTTGAGGCAACAGGCAACAACTGTCCTCCACATATTGAAAGTGTGAGTATTTTTGCTTGACTTTTTAAGACACAGAGAGGTTAAATGTTTTCATGTTACATTAGAATGTGAGATGGGCTTCATAAAGTCGTATGCCGTCTTCTGCTTG
>DDX3XE6sg1.exon_Change_codon_position_41342795_to_ATT,I,0.36,RANK2	AATGATACGGCGACCACCGAATGTTACTTGTGATGAAGCCTTACTAGCTAGTATAACAAATGAACTTATCCATTTTTTGATTTGAGGGAACTCTTTTCTGGAGGCAATACTGGAATTAATTTTGAGAAATACGATGACATTCCAATTGAGGCAACAGGCAACAACTGTCCTCCACATATTGAAAGTGTGAGTATTTTTGCTTGACTTTTTAAGACACAGAGAGGTTAAATGTTTTCATGTTACATTAGAATGTGAGATGGGCTTCATAAAGTCGTATGCCGTCTTCTGCTTG
>DDX3XE6sg1.exon_Change_codon_position_41342795_to_ATC,I,0.48,RANKT	AATGATACGGCGACCACCGAATGTTACTTGTGATGAAGCCTTACTAGCTAGTATAACAAATGAACTTATCCATTTTTTGATTTGAGGGAACTCTTTTCTGGAGGCAATACTGGAATTAATTTTGAGAAATACGATGACATTCCAATCGAGGCAACAGGCAACAACTGTCCTCCACATATTGAAAGTGTGAGTATTTTTGCTTGACTTTTTAAGACACAGAGAGGTTAAATGTTTTCATGTTACATTAGAATGTGAGATGGGCTTCATAAAGTCGTATGCCGTCTTCTGCTTG
>DDX3XE6sg1.exon_Change_codon_position_41342795_to_CTT,L,0.13,RANK3	AATGATACGGCGACCACCGAATGTTACTTGTGATGAAGCCTTACTAGCTAGTATAACAAATGAACTTATCCATTTTTTGATTTGAGGGAACTCTTTTCTGGAGGCAATACTGGAATTAATTTTGAGAAATACGATGACATTCCACTTGAGGCAACAGGCAACAACTGTCCTCCACATATTGAAAGTGTGAGTATTTTTGCTTGACTTTTTAAGACACAGAGAGGTTAAATGTTTTCATGTTACATTAGAATGTGAGATGGGCTTCATAAAGTCGTATGCCGTCTTCTGCTTG
>DDX3XE6sg1.exon_Change_codon_position_41342795_to_CTG,L,0.41,RANKT	AATGATACGGCGACCACCGAATGTTACTTGTGATGAAGCCTTACTAGCTAGTATAACAAATGAACTTATCCATTTTTTGATTTGAGGGAACTCTTTTCTGGAGGCAATACTGGAATTAATTTTGAGAAATACGATGACATTCCACTGGAGGCAACAGGCAACAACTGTCCTCCACATATTGAAAGTGTGAGTATTTTTGCTTGACTTTTTAAGACACAGAGAGGTTAAATGTTTTCATGTTACATTAGAATGTGAGATGGGCTTCATAAAGTCGTATGCCGTCTTCTGCTTG
>DDX3XE6sg1.exon_Change_codon_position_41342795_to_GAC,D,0.54,RANKT	AATGATACGGCGACCACCGAATGTTACTTGTGATGAAGCCTTACTAGCTAGTATAACAAATGAACTTATCCATTTTTTGATTTGAGGGAACTCTTTTCTGGAGGCAATACTGGAATTAATTTTGAGAAATACGATGACATTCCAGACGAGGCAACAGGCAACAACTGTCCTCCACATATTGAAAGTGTGAGTATTTTTGCTTGACTTTTTAAGACACAGAGAGGTTAAATGTTTTCATGTTACATTAGAATGTGAGATGGGCTTCATAAAGTCGTATGCCGTCTTCTGCTTG
>DDX3XE6sg1.exon_Change_codon_position_41342795_to_GCC,A,0.40,RANKT	AATGATACGGCGACCACCGAATGTTACTTGTGATGAAGCCTTACTAGCTAGTATAACAAATGAACTTATCCATTTTTTGATTTGAGGGAACTCTTTTCTGGAGGCAATACTGGAATTAATTTTGAGAAATACGATGACATTCCAGCCGAGGCAACAGGCAACAACTGTCCTCCACATATTGAAAGTGTGAGTATTTTTGCTTGACTTTTTAAGACACAGAGAGGTTAAATGTTTTCATGTTACATTAGAATGTGAGATGGGCTTCATAAAGTCGTATGCCGTCTTCTGCTTG
>DDX3XE6sg1.exon_Change_codon_position_41342795_to_GGC,G,0.34,RANKT	AATGATACGGCGACCACCGAATGTTACTTGTGATGAAGCCTTACTAGCTAGTATAACAAATGAACTTATCCATTTTTTGATTTGAGGGAACTCTTTTCTGGAGGCAATACTGGAATTAATTTTGAGAAATACGATGACATTCCAGGCGAGGCAACAGGCAACAACTGTCCTCCACATATTGAAAGTGTGAGTATTTTTGCTTGACTTTTTAAGACACAGAGAGGTTAAATGTTTTCATGTTACATTAGAATGTGAGATGGGCTTCATAAAGTCGTATGCCGTCTTCTGCTTG
>DDX3XE6sg1.exon_Change_codon_position_41342795_to_TTT,F,0.45,RANK2	AATGATACGGCGACCACCGAATGTTACTTGTGATGAAGCCTTACTAGCTAGTATAACAAATGAACTTATCCATTTTTTGATTTGAGGGAACTCTTTTCTGGAGGCAATACTGGAATTAATTTTGAGAAATACGATGACATTCCATTTGAGGCAACAGGCAACAACTGTCCTCCACATATTGAAAGTGTGAGTATTTTTGCTTGACTTTTTAAGACACAGAGAGGTTAAATGTTTTCATGTTACATTAGAATGTGAGATGGGCTTCATAAAGTCGTATGCCGTCTTCTGCTTG
>DDX3XE6sg1.exon_Change_codon_position_41342795_to_TTC,F,0.55,RANKT	AATGATACGGCGACCACCGAATGTTACTTGTGATGAAGCCTTACTAGCTAGTATAACAAATGAACTTATCCATTTTTTGATTTGAGGGAACTCTTTTCTGGAGGCAATACTGGAATTAATTTTGAGAAATACGATGACATTCCATTCGAGGCAACAGGCAACAACTGTCCTCCACATATTGAAAGTGTGAGTATTTTTGCTTGACTTTTTAAGACACAGAGAGGTTAAATGTTTTCATGTTACATTAGAATGTGAGATGGGCTTCATAAAGTCGTATGCCGTCTTCTGCTTG
>DDX3XE6sg1.exon_Change_codon_position_41342795_to_GAT,D,0.46,RANK2	AATGATACGGCGACCACCGAATGTTACTTGTGATGAAGCCTTACTAGCTAGTATAACAAATGAACTTATCCATTTTTTGATTTGAGGGAACTCTTTTCTGGAGGCAATACTGGAATTAATTTTGAGAAATACGATGACATTCCAGATGAGGCAACAGGCAACAACTGTCCTCCACATATTGAAAGTGTGAGTATTTTTGCTTGACTTTTTAAGACACAGAGAGGTTAAATGTTTTCATGTTACATTAGAATGTGAGATGGGCTTCATAAAGTCGTATGCCGTCTTCTGCTTG
>DDX3XE6sg1.exon_Change_codon_position_41342795_to_GCT,A,0.26,RANK2	AATGATACGGCGACCACCGAATGTTACTTGTGATGAAGCCTTACTAGCTAGTATAACAAATGAACTTATCCATTTTTTGATTTGAGGGAACTCTTTTCTGGAGGCAATACTGGAATTAATTTTGAGAAATACGATGACATTCCAGCTGAGGCAACAGGCAACAACTGTCCTCCACATATTGAAAGTGTGAGTATTTTTGCTTGACTTTTTAAGACACAGAGAGGTTAAATGTTTTCATGTTACATTAGAATGTGAGATGGGCTTCATAAAGTCGTATGCCGTCTTCTGCTTG
>DDX3XE6sg1.exon_Change_codon_position_41342795_to_GGT,G,0.16,RANK4	AATGATACGGCGACCACCGAATGTTACTTGTGATGAAGCCTTACTAGCTAGTATAACAAATGAACTTATCCATTTTTTGATTTGAGGGAACTCTTTTCTGGAGGCAATACTGGAATTAATTTTGAGAAATACGATGACATTCCAGGTGAGGCAACAGGCAACAACTGTCCTCCACATATTGAAAGTGTGAGTATTTTTGCTTGACTTTTTAAGACACAGAGAGGTTAAATGTTTTCATGTTACATTAGAATGTGAGATGGGCTTCATAAAGTCGTATGCCGTCTTCTGCTTG
>DDX3XE6sg1.exon_Change_codon_position_41342795_to_GTA,V,0.11,RANK4	AATGATACGGCGACCACCGAATGTTACTTGTGATGAAGCCTTACTAGCTAGTATAACAAATGAACTTATCCATTTTTTGATTTGAGGGAACTCTTTTCTGGAGGCAATACTGGAATTAATTTTGAGAAATACGATGACATTCCAGTAGAGGCAACAGGCAACAACTGTCCTCCACATATTGAAAGTGTGAGTATTTTTGCTTGACTTTTTAAGACACAGAGAGGTTAAATGTTTTCATGTTACATTAGAATGTGAGATGGGCTTCATAAAGTCGTATGCCGTCTTCTGCTTG
>DDX3XE6sg1.exon_Change_codon_position_41342795_to_GTC,V,0.24,RANK2	AATGATACGGCGACCACCGAATGTTACTTGTGATGAAGCCTTACTAGCTAGTATAACAAATGAACTTATCCATTTTTTGATTTGAGGGAACTCTTTTCTGGAGGCAATACTGGAATTAATTTTGAGAAATACGATGACATTCCAGTCGAGGCAACAGGCAACAACTGTCCTCCACATATTGAAAGTGTGAGTATTTTTGCTTGACTTTTTAAGACACAGAGAGGTTAAATGTTTTCATGTTACATTAGAATGTGAGATGGGCTTCATAAAGTCGTATGCCGTCTTCTGCTTG
>DDX3XE6sg1.exon_Change_codon_position_41342795_to_GTG,V,0.47,RANKT	AATGATACGGCGACCACCGAATGTTACTTGTGATGAAGCCTTACTAGCTAGTATAACAAATGAACTTATCCATTTTTTGATTTGAGGGAACTCTTTTCTGGAGGCAATACTGGAATTAATTTTGAGAAATACGATGACATTCCAGTGGAGGCAACAGGCAACAACTGTCCTCCACATATTGAAAGTGTGAGTATTTTTGCTTGACTTTTTAAGACACAGAGAGGTTAAATGTTTTCATGTTACATTAGAATGTGAGATGGGCTTCATAAAGTCGTATGCCGTCTTCTGCTTG
>DDX3XE6sg1.exon_Change_codon_position_41342798_to_AAG,K,0.58,RANKT	AATGATACGGCGACCACCGAATGTTACTTGTGATGAAGCCTTACTAGCTAGTATAACAAATGAACTTATCCATTTTTTGATTTGAGGGAACTCTTTTCTGGAGGCAATACTGGAATTAATTTTGAGAAATACGATGACATTCCAGTTAAGGCAACAGGCAACAACTGTCCTCCACATATTGAAAGTGTGAGTATTTTTGCTTGACTTTTTAAGACACAGAGAGGTTAAATGTTTTCATGTTACATTAGAATGTGAGATGGGCTTCATAAAGTCGTATGCCGTCTTCTGCTTG
>DDX3XE6sg1.exon_Change_codon_position_41342798_to_AAA,K,0.42,RANK2	AATGATACGGCGACCACCGAATGTTACTTGTGATGAAGCCTTACTAGCTAGTATAACAAATGAACTTATCCATTTTTTGATTTGAGGGAACTCTTTTCTGGAGGCAATACTGGAATTAATTTTGAGAAATACGATGACATTCCAGTTAAAGCAACAGGCAACAACTGTCCTCCACATATTGAAAGTGTGAGTATTTTTGCTTGACTTTTTAAGACACAGAGAGGTTAAATGTTTTCATGTTACATTAGAATGTGAGATGGGCTTCATAAAGTCGTATGCCGTCTTCTGCTTG
>DDX3XE6sg1.exon_Change_codon_position_41342798_to_CAG,Q,0.75,RANKT	AATGATACGGCGACCACCGAATGTTACTTGTGATGAAGCCTTACTAGCTAGTATAACAAATGAACTTATCCATTTTTTGATTTGAGGGAACTCTTTTCTGGAGGCAATACTGGAATTAATTTTGAGAAATACGATGACATTCCAGTTCAGGCAACAGGCAACAACTGTCCTCCACATATTGAAAGTGTGAGTATTTTTGCTTGACTTTTTAAGACACAGAGAGGTTAAATGTTTTCATGTTACATTAGAATGTGAGATGGGCTTCATAAAGTCGTATGCCGTCTTCTGCTTG
>DDX3XE6sg1.exon_Change_codon_position_41342798_to_CAA,Q,0.25,RANK2	AATGATACGGCGACCACCGAATGTTACTTGTGATGAAGCCTTACTAGCTAGTATAACAAATGAACTTATCCATTTTTTGATTTGAGGGAACTCTTTTCTGGAGGCAATACTGGAATTAATTTTGAGAAATACGATGACATTCCAGTTCAAGCAACAGGCAACAACTGTCCTCCACATATTGAAAGTGTGAGTATTTTTGCTTGACTTTTTAAGACACAGAGAGGTTAAATGTTTTCATGTTACATTAGAATGTGAGATGGGCTTCATAAAGTCGTATGCCGTCTTCTGCTTG
>DDX3XE6sg1.exon_Change_codon_position_41342798_to_GCC,A,0.40,RANKT	AATGATACGGCGACCACCGAATGTTACTTGTGATGAAGCCTTACTAGCTAGTATAACAAATGAACTTATCCATTTTTTGATTTGAGGGAACTCTTTTCTGGAGGCAATACTGGAATTAATTTTGAGAAATACGATGACATTCCAGTTGCCGCAACAGGCAACAACTGTCCTCCACATATTGAAAGTGTGAGTATTTTTGCTTGACTTTTTAAGACACAGAGAGGTTAAATGTTTTCATGTTACATTAGAATGTGAGATGGGCTTCATAAAGTCGTATGCCGTCTTCTGCTTG
>DDX3XE6sg1.exon_Change_codon_position_41342798_to_GGC,G,0.34,RANKT	AATGATACGGCGACCACCGAATGTTACTTGTGATGAAGCCTTACTAGCTAGTATAACAAATGAACTTATCCATTTTTTGATTTGAGGGAACTCTTTTCTGGAGGCAATACTGGAATTAATTTTGAGAAATACGATGACATTCCAGTTGGCGCAACAGGCAACAACTGTCCTCCACATATTGAAAGTGTGAGTATTTTTGCTTGACTTTTTAAGACACAGAGAGGTTAAATGTTTTCATGTTACATTAGAATGTGAGATGGGCTTCATAAAGTCGTATGCCGTCTTCTGCTTG
>DDX3XE6sg1.exon_Change_codon_position_41342798_to_GTC,V,0.24,RANK2	AATGATACGGCGACCACCGAATGTTACTTGTGATGAAGCCTTACTAGCTAGTATAACAAATGAACTTATCCATTTTTTGATTTGAGGGAACTCTTTTCTGGAGGCAATACTGGAATTAATTTTGAGAAATACGATGACATTCCAGTTGTCGCAACAGGCAACAACTGTCCTCCACATATTGAAAGTGTGAGTATTTTTGCTTGACTTTTTAAGACACAGAGAGGTTAAATGTTTTCATGTTACATTAGAATGTGAGATGGGCTTCATAAAGTCGTATGCCGTCTTCTGCTTG
>DDX3XE6sg1.exon_Change_codon_position_41342798_to_TAG,STOP,0.20,RANK3	AATGATACGGCGACCACCGAATGTTACTTGTGATGAAGCCTTACTAGCTAGTATAACAAATGAACTTATCCATTTTTTGATTTGAGGGAACTCTTTTCTGGAGGCAATACTGGAATTAATTTTGAGAAATACGATGACATTCCAGTTTAGGCAACAGGCAACAACTGTCCTCCACATATTGAAAGTGTGAGTATTTTTGCTTGACTTTTTAAGACACAGAGAGGTTAAATGTTTTCATGTTACATTAGAATGTGAGATGGGCTTCATAAAGTCGTATGCCGTCTTCTGCTTG
>DDX3XE6sg1.exon_Change_codon_position_41342798_to_TGA,STOP,0.52,RANKT	AATGATACGGCGACCACCGAATGTTACTTGTGATGAAGCCTTACTAGCTAGTATAACAAATGAACTTATCCATTTTTTGATTTGAGGGAACTCTTTTCTGGAGGCAATACTGGAATTAATTTTGAGAAATACGATGACATTCCAGTTTGAGCAACAGGCAACAACTGTCCTCCACATATTGAAAGTGTGAGTATTTTTGCTTGACTTTTTAAGACACAGAGAGGTTAAATGTTTTCATGTTACATTAGAATGTGAGATGGGCTTCATAAAGTCGTATGCCGTCTTCTGCTTG
>DDX3XE6sg1.exon_Change_codon_position_41342798_to_GCG,A,0.11,RANK4	AATGATACGGCGACCACCGAATGTTACTTGTGATGAAGCCTTACTAGCTAGTATAACAAATGAACTTATCCATTTTTTGATTTGAGGGAACTCTTTTCTGGAGGCAATACTGGAATTAATTTTGAGAAATACGATGACATTCCAGTTGCGGCAACAGGCAACAACTGTCCTCCACATATTGAAAGTGTGAGTATTTTTGCTTGACTTTTTAAGACACAGAGAGGTTAAATGTTTTCATGTTACATTAGAATGTGAGATGGGCTTCATAAAGTCGTATGCCGTCTTCTGCTTG
>DDX3XE6sg1.exon_Change_codon_position_41342798_to_GGG,G,0.25,RANK3	AATGATACGGCGACCACCGAATGTTACTTGTGATGAAGCCTTACTAGCTAGTATAACAAATGAACTTATCCATTTTTTGATTTGAGGGAACTCTTTTCTGGAGGCAATACTGGAATTAATTTTGAGAAATACGATGACATTCCAGTTGGGGCAACAGGCAACAACTGTCCTCCACATATTGAAAGTGTGAGTATTTTTGCTTGACTTTTTAAGACACAGAGAGGTTAAATGTTTTCATGTTACATTAGAATGTGAGATGGGCTTCATAAAGTCGTATGCCGTCTTCTGCTTG
>DDX3XE6sg1.exon_Change_codon_position_41342798_to_GTG,V,0.47,RANKT	AATGATACGGCGACCACCGAATGTTACTTGTGATGAAGCCTTACTAGCTAGTATAACAAATGAACTTATCCATTTTTTGATTTGAGGGAACTCTTTTCTGGAGGCAATACTGGAATTAATTTTGAGAAATACGATGACATTCCAGTTGTGGCAACAGGCAACAACTGTCCTCCACATATTGAAAGTGTGAGTATTTTTGCTTGACTTTTTAAGACACAGAGAGGTTAAATGTTTTCATGTTACATTAGAATGTGAGATGGGCTTCATAAAGTCGTATGCCGTCTTCTGCTTG
>DDX3XE6sg1.exon_Change_codon_position_41342798_to_GAA,E,0.42,RANK2	AATGATACGGCGACCACCGAATGTTACTTGTGATGAAGCCTTACTAGCTAGTATAACAAATGAACTTATCCATTTTTTGATTTGAGGGAACTCTTTTCTGGAGGCAATACTGGAATTAATTTTGAGAAATACGATGACATTCCAGTTGAAGCAACAGGCAACAACTGTCCTCCACATATTGAAAGTGTGAGTATTTTTGCTTGACTTTTTAAGACACAGAGAGGTTAAATGTTTTCATGTTACATTAGAATGTGAGATGGGCTTCATAAAGTCGTATGCCGTCTTCTGCTTG
>DDX3XE6sg1.exon_Change_codon_position_41342798_to_GAC,D,0.54,RANKT	AATGATACGGCGACCACCGAATGTTACTTGTGATGAAGCCTTACTAGCTAGTATAACAAATGAACTTATCCATTTTTTGATTTGAGGGAACTCTTTTCTGGAGGCAATACTGGAATTAATTTTGAGAAATACGATGACATTCCAGTTGACGCAACAGGCAACAACTGTCCTCCACATATTGAAAGTGTGAGTATTTTTGCTTGACTTTTTAAGACACAGAGAGGTTAAATGTTTTCATGTTACATTAGAATGTGAGATGGGCTTCATAAAGTCGTATGCCGTCTTCTGCTTG
>DDX3XE6sg1.exon_Change_codon_position_41342798_to_GAT,D,0.46,RANK2	AATGATACGGCGACCACCGAATGTTACTTGTGATGAAGCCTTACTAGCTAGTATAACAAATGAACTTATCCATTTTTTGATTTGAGGGAACTCTTTTCTGGAGGCAATACTGGAATTAATTTTGAGAAATACGATGACATTCCAGTTGATGCAACAGGCAACAACTGTCCTCCACATATTGAAAGTGTGAGTATTTTTGCTTGACTTTTTAAGACACAGAGAGGTTAAATGTTTTCATGTTACATTAGAATGTGAGATGGGCTTCATAAAGTCGTATGCCGTCTTCTGCTTG
>DDX3XE6sg1.exon_Change_codon_position_41342801_to_ACA,T,0.28,RANK2	AATGATACGGCGACCACCGAATGTTACTTGTGATGAAGCCTTACTAGCTAGTATAACAAATGAACTTATCCATTTTTTGATTTGAGGGAACTCTTTTCTGGAGGCAATACTGGAATTAATTTTGAGAAATACGATGACATTCCAGTTGAGACAACAGGCAACAACTGTCCTCCACATATTGAAAGTGTGAGTATTTTTGCTTGACTTTTTAAGACACAGAGAGGTTAAATGTTTTCATGTTACATTAGAATGTGAGATGGGCTTCATAAAGTCGTATGCCGTCTTCTGCTTG
>DDX3XE6sg1.exon_Change_codon_position_41342801_to_ACC,T,0.36,RANKT	AATGATACGGCGACCACCGAATGTTACTTGTGATGAAGCCTTACTAGCTAGTATAACAAATGAACTTATCCATTTTTTGATTTGAGGGAACTCTTTTCTGGAGGCAATACTGGAATTAATTTTGAGAAATACGATGACATTCCAGTTGAGACCACAGGCAACAACTGTCCTCCACATATTGAAAGTGTGAGTATTTTTGCTTGACTTTTTAAGACACAGAGAGGTTAAATGTTTTCATGTTACATTAGAATGTGAGATGGGCTTCATAAAGTCGTATGCCGTCTTCTGCTTG
>DDX3XE6sg1.exon_Change_codon_position_41342801_to_AGC,S,0.24,RANKT	AATGATACGGCGACCACCGAATGTTACTTGTGATGAAGCCTTACTAGCTAGTATAACAAATGAACTTATCCATTTTTTGATTTGAGGGAACTCTTTTCTGGAGGCAATACTGGAATTAATTTTGAGAAATACGATGACATTCCAGTTGAGAGCACAGGCAACAACTGTCCTCCACATATTGAAAGTGTGAGTATTTTTGCTTGACTTTTTAAGACACAGAGAGGTTAAATGTTTTCATGTTACATTAGAATGTGAGATGGGCTTCATAAAGTCGTATGCCGTCTTCTGCTTG
>DDX3XE6sg1.exon_Change_codon_position_41342801_to_CCA,P,0.27,RANK3	AATGATACGGCGACCACCGAATGTTACTTGTGATGAAGCCTTACTAGCTAGTATAACAAATGAACTTATCCATTTTTTGATTTGAGGGAACTCTTTTCTGGAGGCAATACTGGAATTAATTTTGAGAAATACGATGACATTCCAGTTGAGCCAACAGGCAACAACTGTCCTCCACATATTGAAAGTGTGAGTATTTTTGCTTGACTTTTTAAGACACAGAGAGGTTAAATGTTTTCATGTTACATTAGAATGTGAGATGGGCTTCATAAAGTCGTATGCCGTCTTCTGCTTG
>DDX3XE6sg1.exon_Change_codon_position_41342801_to_CCC,P,0.33,RANKT	AATGATACGGCGACCACCGAATGTTACTTGTGATGAAGCCTTACTAGCTAGTATAACAAATGAACTTATCCATTTTTTGATTTGAGGGAACTCTTTTCTGGAGGCAATACTGGAATTAATTTTGAGAAATACGATGACATTCCAGTTGAGCCCACAGGCAACAACTGTCCTCCACATATTGAAAGTGTGAGTATTTTTGCTTGACTTTTTAAGACACAGAGAGGTTAAATGTTTTCATGTTACATTAGAATGTGAGATGGGCTTCATAAAGTCGTATGCCGTCTTCTGCTTG
>DDX3XE6sg1.exon_Change_codon_position_41342801_to_GAG,E,0.58,RANKT	AATGATACGGCGACCACCGAATGTTACTTGTGATGAAGCCTTACTAGCTAGTATAACAAATGAACTTATCCATTTTTTGATTTGAGGGAACTCTTTTCTGGAGGCAATACTGGAATTAATTTTGAGAAATACGATGACATTCCAGTTGAGGAGACAGGCAACAACTGTCCTCCACATATTGAAAGTGTGAGTATTTTTGCTTGACTTTTTAAGACACAGAGAGGTTAAATGTTTTCATGTTACATTAGAATGTGAGATGGGCTTCATAAAGTCGTATGCCGTCTTCTGCTTG
>DDX3XE6sg1.exon_Change_codon_position_41342801_to_GGC,G,0.34,RANKT	AATGATACGGCGACCACCGAATGTTACTTGTGATGAAGCCTTACTAGCTAGTATAACAAATGAACTTATCCATTTTTTGATTTGAGGGAACTCTTTTCTGGAGGCAATACTGGAATTAATTTTGAGAAATACGATGACATTCCAGTTGAGGGCACAGGCAACAACTGTCCTCCACATATTGAAAGTGTGAGTATTTTTGCTTGACTTTTTAAGACACAGAGAGGTTAAATGTTTTCATGTTACATTAGAATGTGAGATGGGCTTCATAAAGTCGTATGCCGTCTTCTGCTTG
>DDX3XE6sg1.exon_Change_codon_position_41342801_to_GTG,V,0.47,RANKT	AATGATACGGCGACCACCGAATGTTACTTGTGATGAAGCCTTACTAGCTAGTATAACAAATGAACTTATCCATTTTTTGATTTGAGGGAACTCTTTTCTGGAGGCAATACTGGAATTAATTTTGAGAAATACGATGACATTCCAGTTGAGGTGACAGGCAACAACTGTCCTCCACATATTGAAAGTGTGAGTATTTTTGCTTGACTTTTTAAGACACAGAGAGGTTAAATGTTTTCATGTTACATTAGAATGTGAGATGGGCTTCATAAAGTCGTATGCCGTCTTCTGCTTG
>DDX3XE6sg1.exon_Change_codon_position_41342801_to_TCA,S,0.15,RANK5	AATGATACGGCGACCACCGAATGTTACTTGTGATGAAGCCTTACTAGCTAGTATAACAAATGAACTTATCCATTTTTTGATTTGAGGGAACTCTTTTCTGGAGGCAATACTGGAATTAATTTTGAGAAATACGATGACATTCCAGTTGAGTCAACAGGCAACAACTGTCCTCCACATATTGAAAGTGTGAGTATTTTTGCTTGACTTTTTAAGACACAGAGAGGTTAAATGTTTTCATGTTACATTAGAATGTGAGATGGGCTTCATAAAGTCGTATGCCGTCTTCTGCTTG
>DDX3XE6sg1.exon_Change_codon_position_41342801_to_GAA,E,0.42,RANK2	AATGATACGGCGACCACCGAATGTTACTTGTGATGAAGCCTTACTAGCTAGTATAACAAATGAACTTATCCATTTTTTGATTTGAGGGAACTCTTTTCTGGAGGCAATACTGGAATTAATTTTGAGAAATACGATGACATTCCAGTTGAGGAAACAGGCAACAACTGTCCTCCACATATTGAAAGTGTGAGTATTTTTGCTTGACTTTTTAAGACACAGAGAGGTTAAATGTTTTCATGTTACATTAGAATGTGAGATGGGCTTCATAAAGTCGTATGCCGTCTTCTGCTTG
>DDX3XE6sg1.exon_Change_codon_position_41342801_to_GGA,G,0.25,RANK2	AATGATACGGCGACCACCGAATGTTACTTGTGATGAAGCCTTACTAGCTAGTATAACAAATGAACTTATCCATTTTTTGATTTGAGGGAACTCTTTTCTGGAGGCAATACTGGAATTAATTTTGAGAAATACGATGACATTCCAGTTGAGGGAACAGGCAACAACTGTCCTCCACATATTGAAAGTGTGAGTATTTTTGCTTGACTTTTTAAGACACAGAGAGGTTAAATGTTTTCATGTTACATTAGAATGTGAGATGGGCTTCATAAAGTCGTATGCCGTCTTCTGCTTG
>DDX3XE6sg1.exon_Change_codon_position_41342801_to_GTA,V,0.11,RANK4	AATGATACGGCGACCACCGAATGTTACTTGTGATGAAGCCTTACTAGCTAGTATAACAAATGAACTTATCCATTTTTTGATTTGAGGGAACTCTTTTCTGGAGGCAATACTGGAATTAATTTTGAGAAATACGATGACATTCCAGTTGAGGTAACAGGCAACAACTGTCCTCCACATATTGAAAGTGTGAGTATTTTTGCTTGACTTTTTAAGACACAGAGAGGTTAAATGTTTTCATGTTACATTAGAATGTGAGATGGGCTTCATAAAGTCGTATGCCGTCTTCTGCTTG
>DDX3XE6sg1.exon_Change_codon_position_41342801_to_GCC,A,0.40,RANKT	AATGATACGGCGACCACCGAATGTTACTTGTGATGAAGCCTTACTAGCTAGTATAACAAATGAACTTATCCATTTTTTGATTTGAGGGAACTCTTTTCTGGAGGCAATACTGGAATTAATTTTGAGAAATACGATGACATTCCAGTTGAGGCCACAGGCAACAACTGTCCTCCACATATTGAAAGTGTGAGTATTTTTGCTTGACTTTTTAAGACACAGAGAGGTTAAATGTTTTCATGTTACATTAGAATGTGAGATGGGCTTCATAAAGTCGTATGCCGTCTTCTGCTTG
>DDX3XE6sg1.exon_Change_codon_position_41342801_to_GCG,A,0.11,RANK4	AATGATACGGCGACCACCGAATGTTACTTGTGATGAAGCCTTACTAGCTAGTATAACAAATGAACTTATCCATTTTTTGATTTGAGGGAACTCTTTTCTGGAGGCAATACTGGAATTAATTTTGAGAAATACGATGACATTCCAGTTGAGGCGACAGGCAACAACTGTCCTCCACATATTGAAAGTGTGAGTATTTTTGCTTGACTTTTTAAGACACAGAGAGGTTAAATGTTTTCATGTTACATTAGAATGTGAGATGGGCTTCATAAAGTCGTATGCCGTCTTCTGCTTG
>DDX3XE6sg1.exon_Change_codon_position_41342801_to_GCT,A,0.26,RANK2	AATGATACGGCGACCACCGAATGTTACTTGTGATGAAGCCTTACTAGCTAGTATAACAAATGAACTTATCCATTTTTTGATTTGAGGGAACTCTTTTCTGGAGGCAATACTGGAATTAATTTTGAGAAATACGATGACATTCCAGTTGAGGCTACAGGCAACAACTGTCCTCCACATATTGAAAGTGTGAGTATTTTTGCTTGACTTTTTAAGACACAGAGAGGTTAAATGTTTTCATGTTACATTAGAATGTGAGATGGGCTTCATAAAGTCGTATGCCGTCTTCTGCTTG
>DDX3XE6sg1.exon_Change_codon_position_41342804_to_AAG,K,0.58,RANKT	AATGATACGGCGACCACCGAATGTTACTTGTGATGAAGCCTTACTAGCTAGTATAACAAATGAACTTATCCATTTTTTGATTTGAGGGAACTCTTTTCTGGAGGCAATACTGGAATTAATTTTGAGAAATACGATGACATTCCAGTTGAGGCAAAGGGCAACAACTGTCCTCCACATATTGAAAGTGTGAGTATTTTTGCTTGACTTTTTAAGACACAGAGAGGTTAAATGTTTTCATGTTACATTAGAATGTGAGATGGGCTTCATAAAGTCGTATGCCGTCTTCTGCTTG
>DDX3XE6sg1.exon_Change_codon_position_41342804_to_AGC,S,0.24,RANKT	AATGATACGGCGACCACCGAATGTTACTTGTGATGAAGCCTTACTAGCTAGTATAACAAATGAACTTATCCATTTTTTGATTTGAGGGAACTCTTTTCTGGAGGCAATACTGGAATTAATTTTGAGAAATACGATGACATTCCAGTTGAGGCAAGCGGCAACAACTGTCCTCCACATATTGAAAGTGTGAGTATTTTTGCTTGACTTTTTAAGACACAGAGAGGTTAAATGTTTTCATGTTACATTAGAATGTGAGATGGGCTTCATAAAGTCGTATGCCGTCTTCTGCTTG
>DDX3XE6sg1.exon_Change_codon_position_41342804_to_ATC,I,0.48,RANKT	AATGATACGGCGACCACCGAATGTTACTTGTGATGAAGCCTTACTAGCTAGTATAACAAATGAACTTATCCATTTTTTGATTTGAGGGAACTCTTTTCTGGAGGCAATACTGGAATTAATTTTGAGAAATACGATGACATTCCAGTTGAGGCAATCGGCAACAACTGTCCTCCACATATTGAAAGTGTGAGTATTTTTGCTTGACTTTTTAAGACACAGAGAGGTTAAATGTTTTCATGTTACATTAGAATGTGAGATGGGCTTCATAAAGTCGTATGCCGTCTTCTGCTTG
>DDX3XE6sg1.exon_Change_codon_position_41342804_to_CCA,P,0.27,RANK3	AATGATACGGCGACCACCGAATGTTACTTGTGATGAAGCCTTACTAGCTAGTATAACAAATGAACTTATCCATTTTTTGATTTGAGGGAACTCTTTTCTGGAGGCAATACTGGAATTAATTTTGAGAAATACGATGACATTCCAGTTGAGGCACCAGGCAACAACTGTCCTCCACATATTGAAAGTGTGAGTATTTTTGCTTGACTTTTTAAGACACAGAGAGGTTAAATGTTTTCATGTTACATTAGAATGTGAGATGGGCTTCATAAAGTCGTATGCCGTCTTCTGCTTG
>DDX3XE6sg1.exon_Change_codon_position_41342804_to_CCC,P,0.33,RANKT	AATGATACGGCGACCACCGAATGTTACTTGTGATGAAGCCTTACTAGCTAGTATAACAAATGAACTTATCCATTTTTTGATTTGAGGGAACTCTTTTCTGGAGGCAATACTGGAATTAATTTTGAGAAATACGATGACATTCCAGTTGAGGCACCCGGCAACAACTGTCCTCCACATATTGAAAGTGTGAGTATTTTTGCTTGACTTTTTAAGACACAGAGAGGTTAAATGTTTTCATGTTACATTAGAATGTGAGATGGGCTTCATAAAGTCGTATGCCGTCTTCTGCTTG
>DDX3XE6sg1.exon_Change_codon_position_41342804_to_CGG,R,0.21,RANKT	AATGATACGGCGACCACCGAATGTTACTTGTGATGAAGCCTTACTAGCTAGTATAACAAATGAACTTATCCATTTTTTGATTTGAGGGAACTCTTTTCTGGAGGCAATACTGGAATTAATTTTGAGAAATACGATGACATTCCAGTTGAGGCACGGGGCAACAACTGTCCTCCACATATTGAAAGTGTGAGTATTTTTGCTTGACTTTTTAAGACACAGAGAGGTTAAATGTTTTCATGTTACATTAGAATGTGAGATGGGCTTCATAAAGTCGTATGCCGTCTTCTGCTTG
>DDX3XE6sg1.exon_Change_codon_position_41342804_to_GCA,A,0.23,RANK3	AATGATACGGCGACCACCGAATGTTACTTGTGATGAAGCCTTACTAGCTAGTATAACAAATGAACTTATCCATTTTTTGATTTGAGGGAACTCTTTTCTGGAGGCAATACTGGAATTAATTTTGAGAAATACGATGACATTCCAGTTGAGGCAGCAGGCAACAACTGTCCTCCACATATTGAAAGTGTGAGTATTTTTGCTTGACTTTTTAAGACACAGAGAGGTTAAATGTTTTCATGTTACATTAGAATGTGAGATGGGCTTCATAAAGTCGTATGCCGTCTTCTGCTTG
>DDX3XE6sg1.exon_Change_codon_position_41342804_to_GCC,A,0.40,RANKT	AATGATACGGCGACCACCGAATGTTACTTGTGATGAAGCCTTACTAGCTAGTATAACAAATGAACTTATCCATTTTTTGATTTGAGGGAACTCTTTTCTGGAGGCAATACTGGAATTAATTTTGAGAAATACGATGACATTCCAGTTGAGGCAGCCGGCAACAACTGTCCTCCACATATTGAAAGTGTGAGTATTTTTGCTTGACTTTTTAAGACACAGAGAGGTTAAATGTTTTCATGTTACATTAGAATGTGAGATGGGCTTCATAAAGTCGTATGCCGTCTTCTGCTTG
>DDX3XE6sg1.exon_Change_codon_position_41342804_to_TCA,S,0.15,RANK5	AATGATACGGCGACCACCGAATGTTACTTGTGATGAAGCCTTACTAGCTAGTATAACAAATGAACTTATCCATTTTTTGATTTGAGGGAACTCTTTTCTGGAGGCAATACTGGAATTAATTTTGAGAAATACGATGACATTCCAGTTGAGGCATCAGGCAACAACTGTCCTCCACATATTGAAAGTGTGAGTATTTTTGCTTGACTTTTTAAGACACAGAGAGGTTAAATGTTTTCATGTTACATTAGAATGTGAGATGGGCTTCATAAAGTCGTATGCCGTCTTCTGCTTG
>DDX3XE6sg1.exon_Change_codon_position_41342804_to_AAA,K,0.42,RANK2	AATGATACGGCGACCACCGAATGTTACTTGTGATGAAGCCTTACTAGCTAGTATAACAAATGAACTTATCCATTTTTTGATTTGAGGGAACTCTTTTCTGGAGGCAATACTGGAATTAATTTTGAGAAATACGATGACATTCCAGTTGAGGCAAAAGGCAACAACTGTCCTCCACATATTGAAAGTGTGAGTATTTTTGCTTGACTTTTTAAGACACAGAGAGGTTAAATGTTTTCATGTTACATTAGAATGTGAGATGGGCTTCATAAAGTCGTATGCCGTCTTCTGCTTG
>DDX3XE6sg1.exon_Change_codon_position_41342804_to_AGA,R,0.20,RANK2	AATGATACGGCGACCACCGAATGTTACTTGTGATGAAGCCTTACTAGCTAGTATAACAAATGAACTTATCCATTTTTTGATTTGAGGGAACTCTTTTCTGGAGGCAATACTGGAATTAATTTTGAGAAATACGATGACATTCCAGTTGAGGCAAGAGGCAACAACTGTCCTCCACATATTGAAAGTGTGAGTATTTTTGCTTGACTTTTTAAGACACAGAGAGGTTAAATGTTTTCATGTTACATTAGAATGTGAGATGGGCTTCATAAAGTCGTATGCCGTCTTCTGCTTG
>DDX3XE6sg1.exon_Change_codon_position_41342804_to_ATA,I,0.16,RANK3	AATGATACGGCGACCACCGAATGTTACTTGTGATGAAGCCTTACTAGCTAGTATAACAAATGAACTTATCCATTTTTTGATTTGAGGGAACTCTTTTCTGGAGGCAATACTGGAATTAATTTTGAGAAATACGATGACATTCCAGTTGAGGCAATAGGCAACAACTGTCCTCCACATATTGAAAGTGTGAGTATTTTTGCTTGACTTTTTAAGACACAGAGAGGTTAAATGTTTTCATGTTACATTAGAATGTGAGATGGGCTTCATAAAGTCGTATGCCGTCTTCTGCTTG
>DDX3XE6sg1.exon_Change_codon_position_41342804_to_ACC,T,0.36,RANKT	AATGATACGGCGACCACCGAATGTTACTTGTGATGAAGCCTTACTAGCTAGTATAACAAATGAACTTATCCATTTTTTGATTTGAGGGAACTCTTTTCTGGAGGCAATACTGGAATTAATTTTGAGAAATACGATGACATTCCAGTTGAGGCAACCGGCAACAACTGTCCTCCACATATTGAAAGTGTGAGTATTTTTGCTTGACTTTTTAAGACACAGAGAGGTTAAATGTTTTCATGTTACATTAGAATGTGAGATGGGCTTCATAAAGTCGTATGCCGTCTTCTGCTTG
>DDX3XE6sg1.exon_Change_codon_position_41342804_to_ACG,T,0.12,RANK4	AATGATACGGCGACCACCGAATGTTACTTGTGATGAAGCCTTACTAGCTAGTATAACAAATGAACTTATCCATTTTTTGATTTGAGGGAACTCTTTTCTGGAGGCAATACTGGAATTAATTTTGAGAAATACGATGACATTCCAGTTGAGGCAACGGGCAACAACTGTCCTCCACATATTGAAAGTGTGAGTATTTTTGCTTGACTTTTTAAGACACAGAGAGGTTAAATGTTTTCATGTTACATTAGAATGTGAGATGGGCTTCATAAAGTCGTATGCCGTCTTCTGCTTG
>DDX3XE6sg1.exon_Change_codon_position_41342804_to_ACT,T,0.24,RANK3	AATGATACGGCGACCACCGAATGTTACTTGTGATGAAGCCTTACTAGCTAGTATAACAAATGAACTTATCCATTTTTTGATTTGAGGGAACTCTTTTCTGGAGGCAATACTGGAATTAATTTTGAGAAATACGATGACATTCCAGTTGAGGCAACTGGCAACAACTGTCCTCCACATATTGAAAGTGTGAGTATTTTTGCTTGACTTTTTAAGACACAGAGAGGTTAAATGTTTTCATGTTACATTAGAATGTGAGATGGGCTTCATAAAGTCGTATGCCGTCTTCTGCTTG
>DDX3XE6sg1.exon_Change_codon_position_41342807_to_AGC,S,0.24,RANKT	AATGATACGGCGACCACCGAATGTTACTTGTGATGAAGCCTTACTAGCTAGTATAACAAATGAACTTATCCATTTTTTGATTTGAGGGAACTCTTTTCTGGAGGCAATACTGGAATTAATTTTGAGAAATACGATGACATTCCAGTTGAGGCAACAAGCAACAACTGTCCTCCACATATTGAAAGTGTGAGTATTTTTGCTTGACTTTTTAAGACACAGAGAGGTTAAATGTTTTCATGTTACATTAGAATGTGAGATGGGCTTCATAAAGTCGTATGCCGTCTTCTGCTTG
>DDX3XE6sg1.exon_Change_codon_position_41342807_to_CGC,R,0.19,RANK4	AATGATACGGCGACCACCGAATGTTACTTGTGATGAAGCCTTACTAGCTAGTATAACAAATGAACTTATCCATTTTTTGATTTGAGGGAACTCTTTTCTGGAGGCAATACTGGAATTAATTTTGAGAAATACGATGACATTCCAGTTGAGGCAACACGCAACAACTGTCCTCCACATATTGAAAGTGTGAGTATTTTTGCTTGACTTTTTAAGACACAGAGAGGTTAAATGTTTTCATGTTACATTAGAATGTGAGATGGGCTTCATAAAGTCGTATGCCGTCTTCTGCTTG
>DDX3XE6sg1.exon_Change_codon_position_41342807_to_CGG,R,0.21,RANKT	AATGATACGGCGACCACCGAATGTTACTTGTGATGAAGCCTTACTAGCTAGTATAACAAATGAACTTATCCATTTTTTGATTTGAGGGAACTCTTTTCTGGAGGCAATACTGGAATTAATTTTGAGAAATACGATGACATTCCAGTTGAGGCAACACGGAACAACTGTCCTCCACATATTGAAAGTGTGAGTATTTTTGCTTGACTTTTTAAGACACAGAGAGGTTAAATGTTTTCATGTTACATTAGAATGTGAGATGGGCTTCATAAAGTCGTATGCCGTCTTCTGCTTG
>DDX3XE6sg1.exon_Change_codon_position_41342807_to_GAT,D,0.46,RANK2	AATGATACGGCGACCACCGAATGTTACTTGTGATGAAGCCTTACTAGCTAGTATAACAAATGAACTTATCCATTTTTTGATTTGAGGGAACTCTTTTCTGGAGGCAATACTGGAATTAATTTTGAGAAATACGATGACATTCCAGTTGAGGCAACAGATAACAACTGTCCTCCACATATTGAAAGTGTGAGTATTTTTGCTTGACTTTTTAAGACACAGAGAGGTTAAATGTTTTCATGTTACATTAGAATGTGAGATGGGCTTCATAAAGTCGTATGCCGTCTTCTGCTTG
>DDX3XE6sg1.exon_Change_codon_position_41342807_to_GCT,A,0.26,RANK2	AATGATACGGCGACCACCGAATGTTACTTGTGATGAAGCCTTACTAGCTAGTATAACAAATGAACTTATCCATTTTTTGATTTGAGGGAACTCTTTTCTGGAGGCAATACTGGAATTAATTTTGAGAAATACGATGACATTCCAGTTGAGGCAACAGCTAACAACTGTCCTCCACATATTGAAAGTGTGAGTATTTTTGCTTGACTTTTTAAGACACAGAGAGGTTAAATGTTTTCATGTTACATTAGAATGTGAGATGGGCTTCATAAAGTCGTATGCCGTCTTCTGCTTG
>DDX3XE6sg1.exon_Change_codon_position_41342807_to_GTG,V,0.47,RANKT	AATGATACGGCGACCACCGAATGTTACTTGTGATGAAGCCTTACTAGCTAGTATAACAAATGAACTTATCCATTTTTTGATTTGAGGGAACTCTTTTCTGGAGGCAATACTGGAATTAATTTTGAGAAATACGATGACATTCCAGTTGAGGCAACAGTGAACAACTGTCCTCCACATATTGAAAGTGTGAGTATTTTTGCTTGACTTTTTAAGACACAGAGAGGTTAAATGTTTTCATGTTACATTAGAATGTGAGATGGGCTTCATAAAGTCGTATGCCGTCTTCTGCTTG
>DDX3XE6sg1.exon_Change_codon_position_41342807_to_TGC,C,0.55,RANKT	AATGATACGGCGACCACCGAATGTTACTTGTGATGAAGCCTTACTAGCTAGTATAACAAATGAACTTATCCATTTTTTGATTTGAGGGAACTCTTTTCTGGAGGCAATACTGGAATTAATTTTGAGAAATACGATGACATTCCAGTTGAGGCAACATGCAACAACTGTCCTCCACATATTGAAAGTGTGAGTATTTTTGCTTGACTTTTTAAGACACAGAGAGGTTAAATGTTTTCATGTTACATTAGAATGTGAGATGGGCTTCATAAAGTCGTATGCCGTCTTCTGCTTG
>DDX3XE6sg1.exon_Change_codon_position_41342807_to_TCC,S,0.22,RANK2	AATGATACGGCGACCACCGAATGTTACTTGTGATGAAGCCTTACTAGCTAGTATAACAAATGAACTTATCCATTTTTTGATTTGAGGGAACTCTTTTCTGGAGGCAATACTGGAATTAATTTTGAGAAATACGATGACATTCCAGTTGAGGCAACATCCAACAACTGTCCTCCACATATTGAAAGTGTGAGTATTTTTGCTTGACTTTTTAAGACACAGAGAGGTTAAATGTTTTCATGTTACATTAGAATGTGAGATGGGCTTCATAAAGTCGTATGCCGTCTTCTGCTTG
>DDX3XE6sg1.exon_Change_codon_position_41342807_to_TGT,C,0.45,RANK2	AATGATACGGCGACCACCGAATGTTACTTGTGATGAAGCCTTACTAGCTAGTATAACAAATGAACTTATCCATTTTTTGATTTGAGGGAACTCTTTTCTGGAGGCAATACTGGAATTAATTTTGAGAAATACGATGACATTCCAGTTGAGGCAACATGTAACAACTGTCCTCCACATATTGAAAGTGTGAGTATTTTTGCTTGACTTTTTAAGACACAGAGAGGTTAAATGTTTTCATGTTACATTAGAATGTGAGATGGGCTTCATAAAGTCGTATGCCGTCTTCTGCTTG
>DDX3XE6sg1.exon_Change_codon_position_41342807_to_GAC,D,0.54,RANKT	AATGATACGGCGACCACCGAATGTTACTTGTGATGAAGCCTTACTAGCTAGTATAACAAATGAACTTATCCATTTTTTGATTTGAGGGAACTCTTTTCTGGAGGCAATACTGGAATTAATTTTGAGAAATACGATGACATTCCAGTTGAGGCAACAGACAACAACTGTCCTCCACATATTGAAAGTGTGAGTATTTTTGCTTGACTTTTTAAGACACAGAGAGGTTAAATGTTTTCATGTTACATTAGAATGTGAGATGGGCTTCATAAAGTCGTATGCCGTCTTCTGCTTG
>DDX3XE6sg1.exon_Change_codon_position_41342807_to_GCC,A,0.40,RANKT	AATGATACGGCGACCACCGAATGTTACTTGTGATGAAGCCTTACTAGCTAGTATAACAAATGAACTTATCCATTTTTTGATTTGAGGGAACTCTTTTCTGGAGGCAATACTGGAATTAATTTTGAGAAATACGATGACATTCCAGTTGAGGCAACAGCCAACAACTGTCCTCCACATATTGAAAGTGTGAGTATTTTTGCTTGACTTTTTAAGACACAGAGAGGTTAAATGTTTTCATGTTACATTAGAATGTGAGATGGGCTTCATAAAGTCGTATGCCGTCTTCTGCTTG
>DDX3XE6sg1.exon_Change_codon_position_41342807_to_GTC,V,0.24,RANK2	AATGATACGGCGACCACCGAATGTTACTTGTGATGAAGCCTTACTAGCTAGTATAACAAATGAACTTATCCATTTTTTGATTTGAGGGAACTCTTTTCTGGAGGCAATACTGGAATTAATTTTGAGAAATACGATGACATTCCAGTTGAGGCAACAGTCAACAACTGTCCTCCACATATTGAAAGTGTGAGTATTTTTGCTTGACTTTTTAAGACACAGAGAGGTTAAATGTTTTCATGTTACATTAGAATGTGAGATGGGCTTCATAAAGTCGTATGCCGTCTTCTGCTTG
>DDX3XE6sg1.exon_Change_codon_position_41342807_to_GGA,G,0.25,RANK2	AATGATACGGCGACCACCGAATGTTACTTGTGATGAAGCCTTACTAGCTAGTATAACAAATGAACTTATCCATTTTTTGATTTGAGGGAACTCTTTTCTGGAGGCAATACTGGAATTAATTTTGAGAAATACGATGACATTCCAGTTGAGGCAACAGGAAACAACTGTCCTCCACATATTGAAAGTGTGAGTATTTTTGCTTGACTTTTTAAGACACAGAGAGGTTAAATGTTTTCATGTTACATTAGAATGTGAGATGGGCTTCATAAAGTCGTATGCCGTCTTCTGCTTG
>DDX3XE6sg1.exon_Change_codon_position_41342807_to_GGG,G,0.25,RANK3	AATGATACGGCGACCACCGAATGTTACTTGTGATGAAGCCTTACTAGCTAGTATAACAAATGAACTTATCCATTTTTTGATTTGAGGGAACTCTTTTCTGGAGGCAATACTGGAATTAATTTTGAGAAATACGATGACATTCCAGTTGAGGCAACAGGGAACAACTGTCCTCCACATATTGAAAGTGTGAGTATTTTTGCTTGACTTTTTAAGACACAGAGAGGTTAAATGTTTTCATGTTACATTAGAATGTGAGATGGGCTTCATAAAGTCGTATGCCGTCTTCTGCTTG
>DDX3XE6sg1.exon_Change_codon_position_41342807_to_GGT,G,0.16,RANK4	AATGATACGGCGACCACCGAATGTTACTTGTGATGAAGCCTTACTAGCTAGTATAACAAATGAACTTATCCATTTTTTGATTTGAGGGAACTCTTTTCTGGAGGCAATACTGGAATTAATTTTGAGAAATACGATGACATTCCAGTTGAGGCAACAGGTAACAACTGTCCTCCACATATTGAAAGTGTGAGTATTTTTGCTTGACTTTTTAAGACACAGAGAGGTTAAATGTTTTCATGTTACATTAGAATGTGAGATGGGCTTCATAAAGTCGTATGCCGTCTTCTGCTTG
>DDX3XE6sg1.exon_Change_codon_position_41342810_to_ACA,T,0.28,RANK2	AATGATACGGCGACCACCGAATGTTACTTGTGATGAAGCCTTACTAGCTAGTATAACAAATGAACTTATCCATTTTTTGATTTGAGGGAACTCTTTTCTGGAGGCAATACTGGAATTAATTTTGAGAAATACGATGACATTCCAGTTGAGGCAACAGGCACAAACTGTCCTCCACATATTGAAAGTGTGAGTATTTTTGCTTGACTTTTTAAGACACAGAGAGGTTAAATGTTTTCATGTTACATTAGAATGTGAGATGGGCTTCATAAAGTCGTATGCCGTCTTCTGCTTG
>DDX3XE6sg1.exon_Change_codon_position_41342810_to_ATT,I,0.36,RANK2	AATGATACGGCGACCACCGAATGTTACTTGTGATGAAGCCTTACTAGCTAGTATAACAAATGAACTTATCCATTTTTTGATTTGAGGGAACTCTTTTCTGGAGGCAATACTGGAATTAATTTTGAGAAATACGATGACATTCCAGTTGAGGCAACAGGCATTAACTGTCCTCCACATATTGAAAGTGTGAGTATTTTTGCTTGACTTTTTAAGACACAGAGAGGTTAAATGTTTTCATGTTACATTAGAATGTGAGATGGGCTTCATAAAGTCGTATGCCGTCTTCTGCTTG
>DDX3XE6sg1.exon_Change_codon_position_41342810_to_CAC,H,0.59,RANKT	AATGATACGGCGACCACCGAATGTTACTTGTGATGAAGCCTTACTAGCTAGTATAACAAATGAACTTATCCATTTTTTGATTTGAGGGAACTCTTTTCTGGAGGCAATACTGGAATTAATTTTGAGAAATACGATGACATTCCAGTTGAGGCAACAGGCCACAACTGTCCTCCACATATTGAAAGTGTGAGTATTTTTGCTTGACTTTTTAAGACACAGAGAGGTTAAATGTTTTCATGTTACATTAGAATGTGAGATGGGCTTCATAAAGTCGTATGCCGTCTTCTGCTTG
>DDX3XE6sg1.exon_Change_codon_position_41342810_to_CAT,H,0.41,RANK2	AATGATACGGCGACCACCGAATGTTACTTGTGATGAAGCCTTACTAGCTAGTATAACAAATGAACTTATCCATTTTTTGATTTGAGGGAACTCTTTTCTGGAGGCAATACTGGAATTAATTTTGAGAAATACGATGACATTCCAGTTGAGGCAACAGGCCATAACTGTCCTCCACATATTGAAAGTGTGAGTATTTTTGCTTGACTTTTTAAGACACAGAGAGGTTAAATGTTTTCATGTTACATTAGAATGTGAGATGGGCTTCATAAAGTCGTATGCCGTCTTCTGCTTG
>DDX3XE6sg1.exon_Change_codon_position_41342810_to_GAC,D,0.54,RANKT	AATGATACGGCGACCACCGAATGTTACTTGTGATGAAGCCTTACTAGCTAGTATAACAAATGAACTTATCCATTTTTTGATTTGAGGGAACTCTTTTCTGGAGGCAATACTGGAATTAATTTTGAGAAATACGATGACATTCCAGTTGAGGCAACAGGCGACAACTGTCCTCCACATATTGAAAGTGTGAGTATTTTTGCTTGACTTTTTAAGACACAGAGAGGTTAAATGTTTTCATGTTACATTAGAATGTGAGATGGGCTTCATAAAGTCGTATGCCGTCTTCTGCTTG
>DDX3XE6sg1.exon_Change_codon_position_41342810_to_GAT,D,0.46,RANK2	AATGATACGGCGACCACCGAATGTTACTTGTGATGAAGCCTTACTAGCTAGTATAACAAATGAACTTATCCATTTTTTGATTTGAGGGAACTCTTTTCTGGAGGCAATACTGGAATTAATTTTGAGAAATACGATGACATTCCAGTTGAGGCAACAGGCGATAACTGTCCTCCACATATTGAAAGTGTGAGTATTTTTGCTTGACTTTTTAAGACACAGAGAGGTTAAATGTTTTCATGTTACATTAGAATGTGAGATGGGCTTCATAAAGTCGTATGCCGTCTTCTGCTTG
>DDX3XE6sg1.exon_Change_codon_position_41342810_to_TAC,Y,0.57,RANKT	AATGATACGGCGACCACCGAATGTTACTTGTGATGAAGCCTTACTAGCTAGTATAACAAATGAACTTATCCATTTTTTGATTTGAGGGAACTCTTTTCTGGAGGCAATACTGGAATTAATTTTGAGAAATACGATGACATTCCAGTTGAGGCAACAGGCTACAACTGTCCTCCACATATTGAAAGTGTGAGTATTTTTGCTTGACTTTTTAAGACACAGAGAGGTTAAATGTTTTCATGTTACATTAGAATGTGAGATGGGCTTCATAAAGTCGTATGCCGTCTTCTGCTTG
>DDX3XE6sg1.exon_Change_codon_position_41342810_to_TAT,Y,0.43,RANK2	AATGATACGGCGACCACCGAATGTTACTTGTGATGAAGCCTTACTAGCTAGTATAACAAATGAACTTATCCATTTTTTGATTTGAGGGAACTCTTTTCTGGAGGCAATACTGGAATTAATTTTGAGAAATACGATGACATTCCAGTTGAGGCAACAGGCTATAACTGTCCTCCACATATTGAAAGTGTGAGTATTTTTGCTTGACTTTTTAAGACACAGAGAGGTTAAATGTTTTCATGTTACATTAGAATGTGAGATGGGCTTCATAAAGTCGTATGCCGTCTTCTGCTTG
>DDX3XE6sg1.exon_Change_codon_position_41342810_to_TCC,S,0.22,RANK2	AATGATACGGCGACCACCGAATGTTACTTGTGATGAAGCCTTACTAGCTAGTATAACAAATGAACTTATCCATTTTTTGATTTGAGGGAACTCTTTTCTGGAGGCAATACTGGAATTAATTTTGAGAAATACGATGACATTCCAGTTGAGGCAACAGGCTCCAACTGTCCTCCACATATTGAAAGTGTGAGTATTTTTGCTTGACTTTTTAAGACACAGAGAGGTTAAATGTTTTCATGTTACATTAGAATGTGAGATGGGCTTCATAAAGTCGTATGCCGTCTTCTGCTTG
>DDX3XE6sg1.exon_Change_codon_position_41342810_to_ACC,T,0.36,RANKT	AATGATACGGCGACCACCGAATGTTACTTGTGATGAAGCCTTACTAGCTAGTATAACAAATGAACTTATCCATTTTTTGATTTGAGGGAACTCTTTTCTGGAGGCAATACTGGAATTAATTTTGAGAAATACGATGACATTCCAGTTGAGGCAACAGGCACCAACTGTCCTCCACATATTGAAAGTGTGAGTATTTTTGCTTGACTTTTTAAGACACAGAGAGGTTAAATGTTTTCATGTTACATTAGAATGTGAGATGGGCTTCATAAAGTCGTATGCCGTCTTCTGCTTG
>DDX3XE6sg1.exon_Change_codon_position_41342810_to_AGC,S,0.24,RANKT	AATGATACGGCGACCACCGAATGTTACTTGTGATGAAGCCTTACTAGCTAGTATAACAAATGAACTTATCCATTTTTTGATTTGAGGGAACTCTTTTCTGGAGGCAATACTGGAATTAATTTTGAGAAATACGATGACATTCCAGTTGAGGCAACAGGCAGCAACTGTCCTCCACATATTGAAAGTGTGAGTATTTTTGCTTGACTTTTTAAGACACAGAGAGGTTAAATGTTTTCATGTTACATTAGAATGTGAGATGGGCTTCATAAAGTCGTATGCCGTCTTCTGCTTG
>DDX3XE6sg1.exon_Change_codon_position_41342810_to_ATC,I,0.48,RANKT	AATGATACGGCGACCACCGAATGTTACTTGTGATGAAGCCTTACTAGCTAGTATAACAAATGAACTTATCCATTTTTTGATTTGAGGGAACTCTTTTCTGGAGGCAATACTGGAATTAATTTTGAGAAATACGATGACATTCCAGTTGAGGCAACAGGCATCAACTGTCCTCCACATATTGAAAGTGTGAGTATTTTTGCTTGACTTTTTAAGACACAGAGAGGTTAAATGTTTTCATGTTACATTAGAATGTGAGATGGGCTTCATAAAGTCGTATGCCGTCTTCTGCTTG
>DDX3XE6sg1.exon_Change_codon_position_41342810_to_AAA,K,0.42,RANK2	AATGATACGGCGACCACCGAATGTTACTTGTGATGAAGCCTTACTAGCTAGTATAACAAATGAACTTATCCATTTTTTGATTTGAGGGAACTCTTTTCTGGAGGCAATACTGGAATTAATTTTGAGAAATACGATGACATTCCAGTTGAGGCAACAGGCAAAAACTGTCCTCCACATATTGAAAGTGTGAGTATTTTTGCTTGACTTTTTAAGACACAGAGAGGTTAAATGTTTTCATGTTACATTAGAATGTGAGATGGGCTTCATAAAGTCGTATGCCGTCTTCTGCTTG
>DDX3XE6sg1.exon_Change_codon_position_41342810_to_AAG,K,0.58,RANKT	AATGATACGGCGACCACCGAATGTTACTTGTGATGAAGCCTTACTAGCTAGTATAACAAATGAACTTATCCATTTTTTGATTTGAGGGAACTCTTTTCTGGAGGCAATACTGGAATTAATTTTGAGAAATACGATGACATTCCAGTTGAGGCAACAGGCAAGAACTGTCCTCCACATATTGAAAGTGTGAGTATTTTTGCTTGACTTTTTAAGACACAGAGAGGTTAAATGTTTTCATGTTACATTAGAATGTGAGATGGGCTTCATAAAGTCGTATGCCGTCTTCTGCTTG
>DDX3XE6sg1.exon_Change_codon_position_41342810_to_AAT,N,0.46,RANK2	AATGATACGGCGACCACCGAATGTTACTTGTGATGAAGCCTTACTAGCTAGTATAACAAATGAACTTATCCATTTTTTGATTTGAGGGAACTCTTTTCTGGAGGCAATACTGGAATTAATTTTGAGAAATACGATGACATTCCAGTTGAGGCAACAGGCAATAACTGTCCTCCACATATTGAAAGTGTGAGTATTTTTGCTTGACTTTTTAAGACACAGAGAGGTTAAATGTTTTCATGTTACATTAGAATGTGAGATGGGCTTCATAAAGTCGTATGCCGTCTTCTGCTTG
>DDX3XE6sg1.exon_Change_codon_position_41342813_to_ACA,T,0.28,RANK2	AATGATACGGCGACCACCGAATGTTACTTGTGATGAAGCCTTACTAGCTAGTATAACAAATGAACTTATCCATTTTTTGATTTGAGGGAACTCTTTTCTGGAGGCAATACTGGAATTAATTTTGAGAAATACGATGACATTCCAGTTGAGGCAACAGGCAACACATGTCCTCCACATATTGAAAGTGTGAGTATTTTTGCTTGACTTTTTAAGACACAGAGAGGTTAAATGTTTTCATGTTACATTAGAATGTGAGATGGGCTTCATAAAGTCGTATGCCGTCTTCTGCTTG
>DDX3XE6sg1.exon_Change_codon_position_41342813_to_ATT,I,0.36,RANK2	AATGATACGGCGACCACCGAATGTTACTTGTGATGAAGCCTTACTAGCTAGTATAACAAATGAACTTATCCATTTTTTGATTTGAGGGAACTCTTTTCTGGAGGCAATACTGGAATTAATTTTGAGAAATACGATGACATTCCAGTTGAGGCAACAGGCAACATTTGTCCTCCACATATTGAAAGTGTGAGTATTTTTGCTTGACTTTTTAAGACACAGAGAGGTTAAATGTTTTCATGTTACATTAGAATGTGAGATGGGCTTCATAAAGTCGTATGCCGTCTTCTGCTTG
>DDX3XE6sg1.exon_Change_codon_position_41342813_to_CAC,H,0.59,RANKT	AATGATACGGCGACCACCGAATGTTACTTGTGATGAAGCCTTACTAGCTAGTATAACAAATGAACTTATCCATTTTTTGATTTGAGGGAACTCTTTTCTGGAGGCAATACTGGAATTAATTTTGAGAAATACGATGACATTCCAGTTGAGGCAACAGGCAACCACTGTCCTCCACATATTGAAAGTGTGAGTATTTTTGCTTGACTTTTTAAGACACAGAGAGGTTAAATGTTTTCATGTTACATTAGAATGTGAGATGGGCTTCATAAAGTCGTATGCCGTCTTCTGCTTG
>DDX3XE6sg1.exon_Change_codon_position_41342813_to_CAT,H,0.41,RANK2	AATGATACGGCGACCACCGAATGTTACTTGTGATGAAGCCTTACTAGCTAGTATAACAAATGAACTTATCCATTTTTTGATTTGAGGGAACTCTTTTCTGGAGGCAATACTGGAATTAATTTTGAGAAATACGATGACATTCCAGTTGAGGCAACAGGCAACCATTGTCCTCCACATATTGAAAGTGTGAGTATTTTTGCTTGACTTTTTAAGACACAGAGAGGTTAAATGTTTTCATGTTACATTAGAATGTGAGATGGGCTTCATAAAGTCGTATGCCGTCTTCTGCTTG
>DDX3XE6sg1.exon_Change_codon_position_41342813_to_GAC,D,0.54,RANKT	AATGATACGGCGACCACCGAATGTTACTTGTGATGAAGCCTTACTAGCTAGTATAACAAATGAACTTATCCATTTTTTGATTTGAGGGAACTCTTTTCTGGAGGCAATACTGGAATTAATTTTGAGAAATACGATGACATTCCAGTTGAGGCAACAGGCAACGACTGTCCTCCACATATTGAAAGTGTGAGTATTTTTGCTTGACTTTTTAAGACACAGAGAGGTTAAATGTTTTCATGTTACATTAGAATGTGAGATGGGCTTCATAAAGTCGTATGCCGTCTTCTGCTTG
>DDX3XE6sg1.exon_Change_codon_position_41342813_to_GAT,D,0.46,RANK2	AATGATACGGCGACCACCGAATGTTACTTGTGATGAAGCCTTACTAGCTAGTATAACAAATGAACTTATCCATTTTTTGATTTGAGGGAACTCTTTTCTGGAGGCAATACTGGAATTAATTTTGAGAAATACGATGACATTCCAGTTGAGGCAACAGGCAACGATTGTCCTCCACATATTGAAAGTGTGAGTATTTTTGCTTGACTTTTTAAGACACAGAGAGGTTAAATGTTTTCATGTTACATTAGAATGTGAGATGGGCTTCATAAAGTCGTATGCCGTCTTCTGCTTG
>DDX3XE6sg1.exon_Change_codon_position_41342813_to_TAC,Y,0.57,RANKT	AATGATACGGCGACCACCGAATGTTACTTGTGATGAAGCCTTACTAGCTAGTATAACAAATGAACTTATCCATTTTTTGATTTGAGGGAACTCTTTTCTGGAGGCAATACTGGAATTAATTTTGAGAAATACGATGACATTCCAGTTGAGGCAACAGGCAACTACTGTCCTCCACATATTGAAAGTGTGAGTATTTTTGCTTGACTTTTTAAGACACAGAGAGGTTAAATGTTTTCATGTTACATTAGAATGTGAGATGGGCTTCATAAAGTCGTATGCCGTCTTCTGCTTG
>DDX3XE6sg1.exon_Change_codon_position_41342813_to_TAT,Y,0.43,RANK2	AATGATACGGCGACCACCGAATGTTACTTGTGATGAAGCCTTACTAGCTAGTATAACAAATGAACTTATCCATTTTTTGATTTGAGGGAACTCTTTTCTGGAGGCAATACTGGAATTAATTTTGAGAAATACGATGACATTCCAGTTGAGGCAACAGGCAACTATTGTCCTCCACATATTGAAAGTGTGAGTATTTTTGCTTGACTTTTTAAGACACAGAGAGGTTAAATGTTTTCATGTTACATTAGAATGTGAGATGGGCTTCATAAAGTCGTATGCCGTCTTCTGCTTG
>DDX3XE6sg1.exon_Change_codon_position_41342813_to_TCC,S,0.22,RANK2	AATGATACGGCGACCACCGAATGTTACTTGTGATGAAGCCTTACTAGCTAGTATAACAAATGAACTTATCCATTTTTTGATTTGAGGGAACTCTTTTCTGGAGGCAATACTGGAATTAATTTTGAGAAATACGATGACATTCCAGTTGAGGCAACAGGCAACTCCTGTCCTCCACATATTGAAAGTGTGAGTATTTTTGCTTGACTTTTTAAGACACAGAGAGGTTAAATGTTTTCATGTTACATTAGAATGTGAGATGGGCTTCATAAAGTCGTATGCCGTCTTCTGCTTG
>DDX3XE6sg1.exon_Change_codon_position_41342813_to_ACC,T,0.36,RANKT	AATGATACGGCGACCACCGAATGTTACTTGTGATGAAGCCTTACTAGCTAGTATAACAAATGAACTTATCCATTTTTTGATTTGAGGGAACTCTTTTCTGGAGGCAATACTGGAATTAATTTTGAGAAATACGATGACATTCCAGTTGAGGCAACAGGCAACACCTGTCCTCCACATATTGAAAGTGTGAGTATTTTTGCTTGACTTTTTAAGACACAGAGAGGTTAAATGTTTTCATGTTACATTAGAATGTGAGATGGGCTTCATAAAGTCGTATGCCGTCTTCTGCTTG
>DDX3XE6sg1.exon_Change_codon_position_41342813_to_AGC,S,0.24,RANKT	AATGATACGGCGACCACCGAATGTTACTTGTGATGAAGCCTTACTAGCTAGTATAACAAATGAACTTATCCATTTTTTGATTTGAGGGAACTCTTTTCTGGAGGCAATACTGGAATTAATTTTGAGAAATACGATGACATTCCAGTTGAGGCAACAGGCAACAGCTGTCCTCCACATATTGAAAGTGTGAGTATTTTTGCTTGACTTTTTAAGACACAGAGAGGTTAAATGTTTTCATGTTACATTAGAATGTGAGATGGGCTTCATAAAGTCGTATGCCGTCTTCTGCTTG
>DDX3XE6sg1.exon_Change_codon_position_41342813_to_ATC,I,0.48,RANKT	AATGATACGGCGACCACCGAATGTTACTTGTGATGAAGCCTTACTAGCTAGTATAACAAATGAACTTATCCATTTTTTGATTTGAGGGAACTCTTTTCTGGAGGCAATACTGGAATTAATTTTGAGAAATACGATGACATTCCAGTTGAGGCAACAGGCAACATCTGTCCTCCACATATTGAAAGTGTGAGTATTTTTGCTTGACTTTTTAAGACACAGAGAGGTTAAATGTTTTCATGTTACATTAGAATGTGAGATGGGCTTCATAAAGTCGTATGCCGTCTTCTGCTTG
>DDX3XE6sg1.exon_Change_codon_position_41342813_to_AAA,K,0.42,RANK2	AATGATACGGCGACCACCGAATGTTACTTGTGATGAAGCCTTACTAGCTAGTATAACAAATGAACTTATCCATTTTTTGATTTGAGGGAACTCTTTTCTGGAGGCAATACTGGAATTAATTTTGAGAAATACGATGACATTCCAGTTGAGGCAACAGGCAACAAATGTCCTCCACATATTGAAAGTGTGAGTATTTTTGCTTGACTTTTTAAGACACAGAGAGGTTAAATGTTTTCATGTTACATTAGAATGTGAGATGGGCTTCATAAAGTCGTATGCCGTCTTCTGCTTG
>DDX3XE6sg1.exon_Change_codon_position_41342813_to_AAG,K,0.58,RANKT	AATGATACGGCGACCACCGAATGTTACTTGTGATGAAGCCTTACTAGCTAGTATAACAAATGAACTTATCCATTTTTTGATTTGAGGGAACTCTTTTCTGGAGGCAATACTGGAATTAATTTTGAGAAATACGATGACATTCCAGTTGAGGCAACAGGCAACAAGTGTCCTCCACATATTGAAAGTGTGAGTATTTTTGCTTGACTTTTTAAGACACAGAGAGGTTAAATGTTTTCATGTTACATTAGAATGTGAGATGGGCTTCATAAAGTCGTATGCCGTCTTCTGCTTG
>DDX3XE6sg1.exon_Change_codon_position_41342813_to_AAT,N,0.46,RANK2	AATGATACGGCGACCACCGAATGTTACTTGTGATGAAGCCTTACTAGCTAGTATAACAAATGAACTTATCCATTTTTTGATTTGAGGGAACTCTTTTCTGGAGGCAATACTGGAATTAATTTTGAGAAATACGATGACATTCCAGTTGAGGCAACAGGCAACAATTGTCCTCCACATATTGAAAGTGTGAGTATTTTTGCTTGACTTTTTAAGACACAGAGAGGTTAAATGTTTTCATGTTACATTAGAATGTGAGATGGGCTTCATAAAGTCGTATGCCGTCTTCTGCTTG
>DDX3XE6sg1.exon_Change_codon_position_41342816_to_AGT,S,0.15,RANK4	AATGATACGGCGACCACCGAATGTTACTTGTGATGAAGCCTTACTAGCTAGTATAACAAATGAACTTATCCATTTTTTGATTTGAGGGAACTCTTTTCTGGAGGCAATACTGGAATTAATTTTGAGAAATACGATGACATTCCAGTTGAGGCAACAGGCAACAACAGTCCTCCACATATTGAAAGTGTGAGTATTTTTGCTTGACTTTTTAAGACACAGAGAGGTTAAATGTTTTCATGTTACATTAGAATGTGAGATGGGCTTCATAAAGTCGTATGCCGTCTTCTGCTTG
>DDX3XE6sg1.exon_Change_codon_position_41342816_to_CGT,R,0.08,RANK6	AATGATACGGCGACCACCGAATGTTACTTGTGATGAAGCCTTACTAGCTAGTATAACAAATGAACTTATCCATTTTTTGATTTGAGGGAACTCTTTTCTGGAGGCAATACTGGAATTAATTTTGAGAAATACGATGACATTCCAGTTGAGGCAACAGGCAACAACCGTCCTCCACATATTGAAAGTGTGAGTATTTTTGCTTGACTTTTTAAGACACAGAGAGGTTAAATGTTTTCATGTTACATTAGAATGTGAGATGGGCTTCATAAAGTCGTATGCCGTCTTCTGCTTG
>DDX3XE6sg1.exon_Change_codon_position_41342816_to_CGG,R,0.21,RANKT	AATGATACGGCGACCACCGAATGTTACTTGTGATGAAGCCTTACTAGCTAGTATAACAAATGAACTTATCCATTTTTTGATTTGAGGGAACTCTTTTCTGGAGGCAATACTGGAATTAATTTTGAGAAATACGATGACATTCCAGTTGAGGCAACAGGCAACAACCGGCCTCCACATATTGAAAGTGTGAGTATTTTTGCTTGACTTTTTAAGACACAGAGAGGTTAAATGTTTTCATGTTACATTAGAATGTGAGATGGGCTTCATAAAGTCGTATGCCGTCTTCTGCTTG
>DDX3XE6sg1.exon_Change_codon_position_41342816_to_GGT,G,0.16,RANK4	AATGATACGGCGACCACCGAATGTTACTTGTGATGAAGCCTTACTAGCTAGTATAACAAATGAACTTATCCATTTTTTGATTTGAGGGAACTCTTTTCTGGAGGCAATACTGGAATTAATTTTGAGAAATACGATGACATTCCAGTTGAGGCAACAGGCAACAACGGTCCTCCACATATTGAAAGTGTGAGTATTTTTGCTTGACTTTTTAAGACACAGAGAGGTTAAATGTTTTCATGTTACATTAGAATGTGAGATGGGCTTCATAAAGTCGTATGCCGTCTTCTGCTTG
>DDX3XE6sg1.exon_Change_codon_position_41342816_to_GGC,G,0.34,RANKT	AATGATACGGCGACCACCGAATGTTACTTGTGATGAAGCCTTACTAGCTAGTATAACAAATGAACTTATCCATTTTTTGATTTGAGGGAACTCTTTTCTGGAGGCAATACTGGAATTAATTTTGAGAAATACGATGACATTCCAGTTGAGGCAACAGGCAACAACGGCCCTCCACATATTGAAAGTGTGAGTATTTTTGCTTGACTTTTTAAGACACAGAGAGGTTAAATGTTTTCATGTTACATTAGAATGTGAGATGGGCTTCATAAAGTCGTATGCCGTCTTCTGCTTG
>DDX3XE6sg1.exon_Change_codon_position_41342816_to_TAA,STOP,0.28,RANK2	AATGATACGGCGACCACCGAATGTTACTTGTGATGAAGCCTTACTAGCTAGTATAACAAATGAACTTATCCATTTTTTGATTTGAGGGAACTCTTTTCTGGAGGCAATACTGGAATTAATTTTGAGAAATACGATGACATTCCAGTTGAGGCAACAGGCAACAACTAACCTCCACATATTGAAAGTGTGAGTATTTTTGCTTGACTTTTTAAGACACAGAGAGGTTAAATGTTTTCATGTTACATTAGAATGTGAGATGGGCTTCATAAAGTCGTATGCCGTCTTCTGCTTG
>DDX3XE6sg1.exon_Change_codon_position_41342816_to_TAC,Y,0.57,RANKT	AATGATACGGCGACCACCGAATGTTACTTGTGATGAAGCCTTACTAGCTAGTATAACAAATGAACTTATCCATTTTTTGATTTGAGGGAACTCTTTTCTGGAGGCAATACTGGAATTAATTTTGAGAAATACGATGACATTCCAGTTGAGGCAACAGGCAACAACTACCCTCCACATATTGAAAGTGTGAGTATTTTTGCTTGACTTTTTAAGACACAGAGAGGTTAAATGTTTTCATGTTACATTAGAATGTGAGATGGGCTTCATAAAGTCGTATGCCGTCTTCTGCTTG
>DDX3XE6sg1.exon_Change_codon_position_41342816_to_TTC,F,0.55,RANKT	AATGATACGGCGACCACCGAATGTTACTTGTGATGAAGCCTTACTAGCTAGTATAACAAATGAACTTATCCATTTTTTGATTTGAGGGAACTCTTTTCTGGAGGCAATACTGGAATTAATTTTGAGAAATACGATGACATTCCAGTTGAGGCAACAGGCAACAACTTCCCTCCACATATTGAAAGTGTGAGTATTTTTGCTTGACTTTTTAAGACACAGAGAGGTTAAATGTTTTCATGTTACATTAGAATGTGAGATGGGCTTCATAAAGTCGTATGCCGTCTTCTGCTTG
>DDX3XE6sg1.exon_Change_codon_position_41342816_to_TAT,Y,0.43,RANK2	AATGATACGGCGACCACCGAATGTTACTTGTGATGAAGCCTTACTAGCTAGTATAACAAATGAACTTATCCATTTTTTGATTTGAGGGAACTCTTTTCTGGAGGCAATACTGGAATTAATTTTGAGAAATACGATGACATTCCAGTTGAGGCAACAGGCAACAACTATCCTCCACATATTGAAAGTGTGAGTATTTTTGCTTGACTTTTTAAGACACAGAGAGGTTAAATGTTTTCATGTTACATTAGAATGTGAGATGGGCTTCATAAAGTCGTATGCCGTCTTCTGCTTG
>DDX3XE6sg1.exon_Change_codon_position_41342816_to_TCT,S,0.18,RANK3	AATGATACGGCGACCACCGAATGTTACTTGTGATGAAGCCTTACTAGCTAGTATAACAAATGAACTTATCCATTTTTTGATTTGAGGGAACTCTTTTCTGGAGGCAATACTGGAATTAATTTTGAGAAATACGATGACATTCCAGTTGAGGCAACAGGCAACAACTCTCCTCCACATATTGAAAGTGTGAGTATTTTTGCTTGACTTTTTAAGACACAGAGAGGTTAAATGTTTTCATGTTACATTAGAATGTGAGATGGGCTTCATAAAGTCGTATGCCGTCTTCTGCTTG
>DDX3XE6sg1.exon_Change_codon_position_41342816_to_TTT,F,0.45,RANK2	AATGATACGGCGACCACCGAATGTTACTTGTGATGAAGCCTTACTAGCTAGTATAACAAATGAACTTATCCATTTTTTGATTTGAGGGAACTCTTTTCTGGAGGCAATACTGGAATTAATTTTGAGAAATACGATGACATTCCAGTTGAGGCAACAGGCAACAACTTTCCTCCACATATTGAAAGTGTGAGTATTTTTGCTTGACTTTTTAAGACACAGAGAGGTTAAATGTTTTCATGTTACATTAGAATGTGAGATGGGCTTCATAAAGTCGTATGCCGTCTTCTGCTTG
>DDX3XE6sg1.exon_Change_codon_position_41342816_to_TGA,STOP,0.52,RANKT	AATGATACGGCGACCACCGAATGTTACTTGTGATGAAGCCTTACTAGCTAGTATAACAAATGAACTTATCCATTTTTTGATTTGAGGGAACTCTTTTCTGGAGGCAATACTGGAATTAATTTTGAGAAATACGATGACATTCCAGTTGAGGCAACAGGCAACAACTGACCTCCACATATTGAAAGTGTGAGTATTTTTGCTTGACTTTTTAAGACACAGAGAGGTTAAATGTTTTCATGTTACATTAGAATGTGAGATGGGCTTCATAAAGTCGTATGCCGTCTTCTGCTTG
>DDX3XE6sg1.exon_Change_codon_position_41342816_to_TGC,C,0.55,RANKT	AATGATACGGCGACCACCGAATGTTACTTGTGATGAAGCCTTACTAGCTAGTATAACAAATGAACTTATCCATTTTTTGATTTGAGGGAACTCTTTTCTGGAGGCAATACTGGAATTAATTTTGAGAAATACGATGACATTCCAGTTGAGGCAACAGGCAACAACTGCCCTCCACATATTGAAAGTGTGAGTATTTTTGCTTGACTTTTTAAGACACAGAGAGGTTAAATGTTTTCATGTTACATTAGAATGTGAGATGGGCTTCATAAAGTCGTATGCCGTCTTCTGCTTG
>DDX3XE6sg1.exon_Change_codon_position_41342816_to_TGG,W,1.00,RANKU	AATGATACGGCGACCACCGAATGTTACTTGTGATGAAGCCTTACTAGCTAGTATAACAAATGAACTTATCCATTTTTTGATTTGAGGGAACTCTTTTCTGGAGGCAATACTGGAATTAATTTTGAGAAATACGATGACATTCCAGTTGAGGCAACAGGCAACAACTGGCCTCCACATATTGAAAGTGTGAGTATTTTTGCTTGACTTTTTAAGACACAGAGAGGTTAAATGTTTTCATGTTACATTAGAATGTGAGATGGGCTTCATAAAGTCGTATGCCGTCTTCTGCTTG
>DDX3XE6sg1.exon_Change_codon_position_41342819_to_ACT,T,0.24,RANK3	AATGATACGGCGACCACCGAATGTTACTTGTGATGAAGCCTTACTAGCTAGTATAACAAATGAACTTATCCATTTTTTGATTTGAGGGAACTCTTTTCTGGAGGCAATACTGGAATTAATTTTGAGAAATACGATGACATTCCAGTTGAGGCAACAGGCAACAACTGTACTCCACATATTGAAAGTGTGAGTATTTTTGCTTGACTTTTTAAGACACAGAGAGGTTAAATGTTTTCATGTTACATTAGAATGTGAGATGGGCTTCATAAAGTCGTATGCCGTCTTCTGCTTG
>DDX3XE6sg1.exon_Change_codon_position_41342819_to_ACC,T,0.36,RANKT	AATGATACGGCGACCACCGAATGTTACTTGTGATGAAGCCTTACTAGCTAGTATAACAAATGAACTTATCCATTTTTTGATTTGAGGGAACTCTTTTCTGGAGGCAATACTGGAATTAATTTTGAGAAATACGATGACATTCCAGTTGAGGCAACAGGCAACAACTGTACCCCACATATTGAAAGTGTGAGTATTTTTGCTTGACTTTTTAAGACACAGAGAGGTTAAATGTTTTCATGTTACATTAGAATGTGAGATGGGCTTCATAAAGTCGTATGCCGTCTTCTGCTTG
>DDX3XE6sg1.exon_Change_codon_position_41342819_to_AGC,S,0.24,RANKT	AATGATACGGCGACCACCGAATGTTACTTGTGATGAAGCCTTACTAGCTAGTATAACAAATGAACTTATCCATTTTTTGATTTGAGGGAACTCTTTTCTGGAGGCAATACTGGAATTAATTTTGAGAAATACGATGACATTCCAGTTGAGGCAACAGGCAACAACTGTAGCCCACATATTGAAAGTGTGAGTATTTTTGCTTGACTTTTTAAGACACAGAGAGGTTAAATGTTTTCATGTTACATTAGAATGTGAGATGGGCTTCATAAAGTCGTATGCCGTCTTCTGCTTG
>DDX3XE6sg1.exon_Change_codon_position_41342819_to_CAC,H,0.59,RANKT	AATGATACGGCGACCACCGAATGTTACTTGTGATGAAGCCTTACTAGCTAGTATAACAAATGAACTTATCCATTTTTTGATTTGAGGGAACTCTTTTCTGGAGGCAATACTGGAATTAATTTTGAGAAATACGATGACATTCCAGTTGAGGCAACAGGCAACAACTGTCACCCACATATTGAAAGTGTGAGTATTTTTGCTTGACTTTTTAAGACACAGAGAGGTTAAATGTTTTCATGTTACATTAGAATGTGAGATGGGCTTCATAAAGTCGTATGCCGTCTTCTGCTTG
>DDX3XE6sg1.exon_Change_codon_position_41342819_to_CGG,R,0.21,RANKT	AATGATACGGCGACCACCGAATGTTACTTGTGATGAAGCCTTACTAGCTAGTATAACAAATGAACTTATCCATTTTTTGATTTGAGGGAACTCTTTTCTGGAGGCAATACTGGAATTAATTTTGAGAAATACGATGACATTCCAGTTGAGGCAACAGGCAACAACTGTCGGCCACATATTGAAAGTGTGAGTATTTTTGCTTGACTTTTTAAGACACAGAGAGGTTAAATGTTTTCATGTTACATTAGAATGTGAGATGGGCTTCATAAAGTCGTATGCCGTCTTCTGCTTG
>DDX3XE6sg1.exon_Change_codon_position_41342819_to_CTG,L,0.41,RANKT	AATGATACGGCGACCACCGAATGTTACTTGTGATGAAGCCTTACTAGCTAGTATAACAAATGAACTTATCCATTTTTTGATTTGAGGGAACTCTTTTCTGGAGGCAATACTGGAATTAATTTTGAGAAATACGATGACATTCCAGTTGAGGCAACAGGCAACAACTGTCTGCCACATATTGAAAGTGTGAGTATTTTTGCTTGACTTTTTAAGACACAGAGAGGTTAAATGTTTTCATGTTACATTAGAATGTGAGATGGGCTTCATAAAGTCGTATGCCGTCTTCTGCTTG
>DDX3XE6sg1.exon_Change_codon_position_41342819_to_GCT,A,0.26,RANK2	AATGATACGGCGACCACCGAATGTTACTTGTGATGAAGCCTTACTAGCTAGTATAACAAATGAACTTATCCATTTTTTGATTTGAGGGAACTCTTTTCTGGAGGCAATACTGGAATTAATTTTGAGAAATACGATGACATTCCAGTTGAGGCAACAGGCAACAACTGTGCTCCACATATTGAAAGTGTGAGTATTTTTGCTTGACTTTTTAAGACACAGAGAGGTTAAATGTTTTCATGTTACATTAGAATGTGAGATGGGCTTCATAAAGTCGTATGCCGTCTTCTGCTTG
>DDX3XE6sg1.exon_Change_codon_position_41342819_to_GCC,A,0.40,RANKT	AATGATACGGCGACCACCGAATGTTACTTGTGATGAAGCCTTACTAGCTAGTATAACAAATGAACTTATCCATTTTTTGATTTGAGGGAACTCTTTTCTGGAGGCAATACTGGAATTAATTTTGAGAAATACGATGACATTCCAGTTGAGGCAACAGGCAACAACTGTGCCCCACATATTGAAAGTGTGAGTATTTTTGCTTGACTTTTTAAGACACAGAGAGGTTAAATGTTTTCATGTTACATTAGAATGTGAGATGGGCTTCATAAAGTCGTATGCCGTCTTCTGCTTG
>DDX3XE6sg1.exon_Change_codon_position_41342819_to_TCT,S,0.18,RANK3	AATGATACGGCGACCACCGAATGTTACTTGTGATGAAGCCTTACTAGCTAGTATAACAAATGAACTTATCCATTTTTTGATTTGAGGGAACTCTTTTCTGGAGGCAATACTGGAATTAATTTTGAGAAATACGATGACATTCCAGTTGAGGCAACAGGCAACAACTGTTCTCCACATATTGAAAGTGTGAGTATTTTTGCTTGACTTTTTAAGACACAGAGAGGTTAAATGTTTTCATGTTACATTAGAATGTGAGATGGGCTTCATAAAGTCGTATGCCGTCTTCTGCTTG
>DDX3XE6sg1.exon_Change_codon_position_41342819_to_CAT,H,0.41,RANK2	AATGATACGGCGACCACCGAATGTTACTTGTGATGAAGCCTTACTAGCTAGTATAACAAATGAACTTATCCATTTTTTGATTTGAGGGAACTCTTTTCTGGAGGCAATACTGGAATTAATTTTGAGAAATACGATGACATTCCAGTTGAGGCAACAGGCAACAACTGTCATCCACATATTGAAAGTGTGAGTATTTTTGCTTGACTTTTTAAGACACAGAGAGGTTAAATGTTTTCATGTTACATTAGAATGTGAGATGGGCTTCATAAAGTCGTATGCCGTCTTCTGCTTG
>DDX3XE6sg1.exon_Change_codon_position_41342819_to_CGT,R,0.08,RANK6	AATGATACGGCGACCACCGAATGTTACTTGTGATGAAGCCTTACTAGCTAGTATAACAAATGAACTTATCCATTTTTTGATTTGAGGGAACTCTTTTCTGGAGGCAATACTGGAATTAATTTTGAGAAATACGATGACATTCCAGTTGAGGCAACAGGCAACAACTGTCGTCCACATATTGAAAGTGTGAGTATTTTTGCTTGACTTTTTAAGACACAGAGAGGTTAAATGTTTTCATGTTACATTAGAATGTGAGATGGGCTTCATAAAGTCGTATGCCGTCTTCTGCTTG
>DDX3XE6sg1.exon_Change_codon_position_41342819_to_CTT,L,0.13,RANK3	AATGATACGGCGACCACCGAATGTTACTTGTGATGAAGCCTTACTAGCTAGTATAACAAATGAACTTATCCATTTTTTGATTTGAGGGAACTCTTTTCTGGAGGCAATACTGGAATTAATTTTGAGAAATACGATGACATTCCAGTTGAGGCAACAGGCAACAACTGTCTTCCACATATTGAAAGTGTGAGTATTTTTGCTTGACTTTTTAAGACACAGAGAGGTTAAATGTTTTCATGTTACATTAGAATGTGAGATGGGCTTCATAAAGTCGTATGCCGTCTTCTGCTTG
>DDX3XE6sg1.exon_Change_codon_position_41342819_to_CCA,P,0.27,RANK3	AATGATACGGCGACCACCGAATGTTACTTGTGATGAAGCCTTACTAGCTAGTATAACAAATGAACTTATCCATTTTTTGATTTGAGGGAACTCTTTTCTGGAGGCAATACTGGAATTAATTTTGAGAAATACGATGACATTCCAGTTGAGGCAACAGGCAACAACTGTCCACCACATATTGAAAGTGTGAGTATTTTTGCTTGACTTTTTAAGACACAGAGAGGTTAAATGTTTTCATGTTACATTAGAATGTGAGATGGGCTTCATAAAGTCGTATGCCGTCTTCTGCTTG
>DDX3XE6sg1.exon_Change_codon_position_41342819_to_CCC,P,0.33,RANKT	AATGATACGGCGACCACCGAATGTTACTTGTGATGAAGCCTTACTAGCTAGTATAACAAATGAACTTATCCATTTTTTGATTTGAGGGAACTCTTTTCTGGAGGCAATACTGGAATTAATTTTGAGAAATACGATGACATTCCAGTTGAGGCAACAGGCAACAACTGTCCCCCACATATTGAAAGTGTGAGTATTTTTGCTTGACTTTTTAAGACACAGAGAGGTTAAATGTTTTCATGTTACATTAGAATGTGAGATGGGCTTCATAAAGTCGTATGCCGTCTTCTGCTTG
>DDX3XE6sg1.exon_Change_codon_position_41342819_to_CCG,P,0.11,RANK4	AATGATACGGCGACCACCGAATGTTACTTGTGATGAAGCCTTACTAGCTAGTATAACAAATGAACTTATCCATTTTTTGATTTGAGGGAACTCTTTTCTGGAGGCAATACTGGAATTAATTTTGAGAAATACGATGACATTCCAGTTGAGGCAACAGGCAACAACTGTCCGCCACATATTGAAAGTGTGAGTATTTTTGCTTGACTTTTTAAGACACAGAGAGGTTAAATGTTTTCATGTTACATTAGAATGTGAGATGGGCTTCATAAAGTCGTATGCCGTCTTCTGCTTG
>DDX3XE6sg1.exon_Change_codon_position_41342822_to_ACA,T,0.28,RANK2	AATGATACGGCGACCACCGAATGTTACTTGTGATGAAGCCTTACTAGCTAGTATAACAAATGAACTTATCCATTTTTTGATTTGAGGGAACTCTTTTCTGGAGGCAATACTGGAATTAATTTTGAGAAATACGATGACATTCCAGTTGAGGCAACAGGCAACAACTGTCCTACACATATTGAAAGTGTGAGTATTTTTGCTTGACTTTTTAAGACACAGAGAGGTTAAATGTTTTCATGTTACATTAGAATGTGAGATGGGCTTCATAAAGTCGTATGCCGTCTTCTGCTTG
>DDX3XE6sg1.exon_Change_codon_position_41342822_to_ACC,T,0.36,RANKT	AATGATACGGCGACCACCGAATGTTACTTGTGATGAAGCCTTACTAGCTAGTATAACAAATGAACTTATCCATTTTTTGATTTGAGGGAACTCTTTTCTGGAGGCAATACTGGAATTAATTTTGAGAAATACGATGACATTCCAGTTGAGGCAACAGGCAACAACTGTCCTACCCATATTGAAAGTGTGAGTATTTTTGCTTGACTTTTTAAGACACAGAGAGGTTAAATGTTTTCATGTTACATTAGAATGTGAGATGGGCTTCATAAAGTCGTATGCCGTCTTCTGCTTG
>DDX3XE6sg1.exon_Change_codon_position_41342822_to_AGC,S,0.24,RANKT	AATGATACGGCGACCACCGAATGTTACTTGTGATGAAGCCTTACTAGCTAGTATAACAAATGAACTTATCCATTTTTTGATTTGAGGGAACTCTTTTCTGGAGGCAATACTGGAATTAATTTTGAGAAATACGATGACATTCCAGTTGAGGCAACAGGCAACAACTGTCCTAGCCATATTGAAAGTGTGAGTATTTTTGCTTGACTTTTTAAGACACAGAGAGGTTAAATGTTTTCATGTTACATTAGAATGTGAGATGGGCTTCATAAAGTCGTATGCCGTCTTCTGCTTG
>DDX3XE6sg1.exon_Change_codon_position_41342822_to_CAG,Q,0.75,RANKT	AATGATACGGCGACCACCGAATGTTACTTGTGATGAAGCCTTACTAGCTAGTATAACAAATGAACTTATCCATTTTTTGATTTGAGGGAACTCTTTTCTGGAGGCAATACTGGAATTAATTTTGAGAAATACGATGACATTCCAGTTGAGGCAACAGGCAACAACTGTCCTCAGCATATTGAAAGTGTGAGTATTTTTGCTTGACTTTTTAAGACACAGAGAGGTTAAATGTTTTCATGTTACATTAGAATGTGAGATGGGCTTCATAAAGTCGTATGCCGTCTTCTGCTTG
>DDX3XE6sg1.exon_Change_codon_position_41342822_to_CGG,R,0.21,RANKT	AATGATACGGCGACCACCGAATGTTACTTGTGATGAAGCCTTACTAGCTAGTATAACAAATGAACTTATCCATTTTTTGATTTGAGGGAACTCTTTTCTGGAGGCAATACTGGAATTAATTTTGAGAAATACGATGACATTCCAGTTGAGGCAACAGGCAACAACTGTCCTCGGCATATTGAAAGTGTGAGTATTTTTGCTTGACTTTTTAAGACACAGAGAGGTTAAATGTTTTCATGTTACATTAGAATGTGAGATGGGCTTCATAAAGTCGTATGCCGTCTTCTGCTTG
>DDX3XE6sg1.exon_Change_codon_position_41342822_to_CTG,L,0.41,RANKT	AATGATACGGCGACCACCGAATGTTACTTGTGATGAAGCCTTACTAGCTAGTATAACAAATGAACTTATCCATTTTTTGATTTGAGGGAACTCTTTTCTGGAGGCAATACTGGAATTAATTTTGAGAAATACGATGACATTCCAGTTGAGGCAACAGGCAACAACTGTCCTCTGCATATTGAAAGTGTGAGTATTTTTGCTTGACTTTTTAAGACACAGAGAGGTTAAATGTTTTCATGTTACATTAGAATGTGAGATGGGCTTCATAAAGTCGTATGCCGTCTTCTGCTTG
>DDX3XE6sg1.exon_Change_codon_position_41342822_to_GCA,A,0.23,RANK3	AATGATACGGCGACCACCGAATGTTACTTGTGATGAAGCCTTACTAGCTAGTATAACAAATGAACTTATCCATTTTTTGATTTGAGGGAACTCTTTTCTGGAGGCAATACTGGAATTAATTTTGAGAAATACGATGACATTCCAGTTGAGGCAACAGGCAACAACTGTCCTGCACATATTGAAAGTGTGAGTATTTTTGCTTGACTTTTTAAGACACAGAGAGGTTAAATGTTTTCATGTTACATTAGAATGTGAGATGGGCTTCATAAAGTCGTATGCCGTCTTCTGCTTG
>DDX3XE6sg1.exon_Change_codon_position_41342822_to_GCC,A,0.40,RANKT	AATGATACGGCGACCACCGAATGTTACTTGTGATGAAGCCTTACTAGCTAGTATAACAAATGAACTTATCCATTTTTTGATTTGAGGGAACTCTTTTCTGGAGGCAATACTGGAATTAATTTTGAGAAATACGATGACATTCCAGTTGAGGCAACAGGCAACAACTGTCCTGCCCATATTGAAAGTGTGAGTATTTTTGCTTGACTTTTTAAGACACAGAGAGGTTAAATGTTTTCATGTTACATTAGAATGTGAGATGGGCTTCATAAAGTCGTATGCCGTCTTCTGCTTG
>DDX3XE6sg1.exon_Change_codon_position_41342822_to_TCA,S,0.15,RANK5	AATGATACGGCGACCACCGAATGTTACTTGTGATGAAGCCTTACTAGCTAGTATAACAAATGAACTTATCCATTTTTTGATTTGAGGGAACTCTTTTCTGGAGGCAATACTGGAATTAATTTTGAGAAATACGATGACATTCCAGTTGAGGCAACAGGCAACAACTGTCCTTCACATATTGAAAGTGTGAGTATTTTTGCTTGACTTTTTAAGACACAGAGAGGTTAAATGTTTTCATGTTACATTAGAATGTGAGATGGGCTTCATAAAGTCGTATGCCGTCTTCTGCTTG
>DDX3XE6sg1.exon_Change_codon_position_41342822_to_CAA,Q,0.25,RANK2	AATGATACGGCGACCACCGAATGTTACTTGTGATGAAGCCTTACTAGCTAGTATAACAAATGAACTTATCCATTTTTTGATTTGAGGGAACTCTTTTCTGGAGGCAATACTGGAATTAATTTTGAGAAATACGATGACATTCCAGTTGAGGCAACAGGCAACAACTGTCCTCAACATATTGAAAGTGTGAGTATTTTTGCTTGACTTTTTAAGACACAGAGAGGTTAAATGTTTTCATGTTACATTAGAATGTGAGATGGGCTTCATAAAGTCGTATGCCGTCTTCTGCTTG
>DDX3XE6sg1.exon_Change_codon_position_41342822_to_CGA,R,0.11,RANK5	AATGATACGGCGACCACCGAATGTTACTTGTGATGAAGCCTTACTAGCTAGTATAACAAATGAACTTATCCATTTTTTGATTTGAGGGAACTCTTTTCTGGAGGCAATACTGGAATTAATTTTGAGAAATACGATGACATTCCAGTTGAGGCAACAGGCAACAACTGTCCTCGACATATTGAAAGTGTGAGTATTTTTGCTTGACTTTTTAAGACACAGAGAGGTTAAATGTTTTCATGTTACATTAGAATGTGAGATGGGCTTCATAAAGTCGTATGCCGTCTTCTGCTTG
>DDX3XE6sg1.exon_Change_codon_position_41342822_to_CTA,L,0.07,RANK5	AATGATACGGCGACCACCGAATGTTACTTGTGATGAAGCCTTACTAGCTAGTATAACAAATGAACTTATCCATTTTTTGATTTGAGGGAACTCTTTTCTGGAGGCAATACTGGAATTAATTTTGAGAAATACGATGACATTCCAGTTGAGGCAACAGGCAACAACTGTCCTCTACATATTGAAAGTGTGAGTATTTTTGCTTGACTTTTTAAGACACAGAGAGGTTAAATGTTTTCATGTTACATTAGAATGTGAGATGGGCTTCATAAAGTCGTATGCCGTCTTCTGCTTG
>DDX3XE6sg1.exon_Change_codon_position_41342822_to_CCC,P,0.33,RANKT	AATGATACGGCGACCACCGAATGTTACTTGTGATGAAGCCTTACTAGCTAGTATAACAAATGAACTTATCCATTTTTTGATTTGAGGGAACTCTTTTCTGGAGGCAATACTGGAATTAATTTTGAGAAATACGATGACATTCCAGTTGAGGCAACAGGCAACAACTGTCCTCCCCATATTGAAAGTGTGAGTATTTTTGCTTGACTTTTTAAGACACAGAGAGGTTAAATGTTTTCATGTTACATTAGAATGTGAGATGGGCTTCATAAAGTCGTATGCCGTCTTCTGCTTG
>DDX3XE6sg1.exon_Change_codon_position_41342822_to_CCG,P,0.11,RANK4	AATGATACGGCGACCACCGAATGTTACTTGTGATGAAGCCTTACTAGCTAGTATAACAAATGAACTTATCCATTTTTTGATTTGAGGGAACTCTTTTCTGGAGGCAATACTGGAATTAATTTTGAGAAATACGATGACATTCCAGTTGAGGCAACAGGCAACAACTGTCCTCCGCATATTGAAAGTGTGAGTATTTTTGCTTGACTTTTTAAGACACAGAGAGGTTAAATGTTTTCATGTTACATTAGAATGTGAGATGGGCTTCATAAAGTCGTATGCCGTCTTCTGCTTG
>DDX3XE6sg1.exon_Change_codon_position_41342822_to_CCT,P,0.28,RANK2	AATGATACGGCGACCACCGAATGTTACTTGTGATGAAGCCTTACTAGCTAGTATAACAAATGAACTTATCCATTTTTTGATTTGAGGGAACTCTTTTCTGGAGGCAATACTGGAATTAATTTTGAGAAATACGATGACATTCCAGTTGAGGCAACAGGCAACAACTGTCCTCCTCATATTGAAAGTGTGAGTATTTTTGCTTGACTTTTTAAGACACAGAGAGGTTAAATGTTTTCATGTTACATTAGAATGTGAGATGGGCTTCATAAAGTCGTATGCCGTCTTCTGCTTG
>DDX3XE6sg1.exon_Change_codon_position_41342825_to_AAT,N,0.46,RANK2	AATGATACGGCGACCACCGAATGTTACTTGTGATGAAGCCTTACTAGCTAGTATAACAAATGAACTTATCCATTTTTTGATTTGAGGGAACTCTTTTCTGGAGGCAATACTGGAATTAATTTTGAGAAATACGATGACATTCCAGTTGAGGCAACAGGCAACAACTGTCCTCCAAATATTGAAAGTGTGAGTATTTTTGCTTGACTTTTTAAGACACAGAGAGGTTAAATGTTTTCATGTTACATTAGAATGTGAGATGGGCTTCATAAAGTCGTATGCCGTCTTCTGCTTG
>DDX3XE6sg1.exon_Change_codon_position_41342825_to_AAC,N,0.54,RANKT	AATGATACGGCGACCACCGAATGTTACTTGTGATGAAGCCTTACTAGCTAGTATAACAAATGAACTTATCCATTTTTTGATTTGAGGGAACTCTTTTCTGGAGGCAATACTGGAATTAATTTTGAGAAATACGATGACATTCCAGTTGAGGCAACAGGCAACAACTGTCCTCCAAACATTGAAAGTGTGAGTATTTTTGCTTGACTTTTTAAGACACAGAGAGGTTAAATGTTTTCATGTTACATTAGAATGTGAGATGGGCTTCATAAAGTCGTATGCCGTCTTCTGCTTG
>DDX3XE6sg1.exon_Change_codon_position_41342825_to_CCC,P,0.33,RANKT	AATGATACGGCGACCACCGAATGTTACTTGTGATGAAGCCTTACTAGCTAGTATAACAAATGAACTTATCCATTTTTTGATTTGAGGGAACTCTTTTCTGGAGGCAATACTGGAATTAATTTTGAGAAATACGATGACATTCCAGTTGAGGCAACAGGCAACAACTGTCCTCCACCCATTGAAAGTGTGAGTATTTTTGCTTGACTTTTTAAGACACAGAGAGGTTAAATGTTTTCATGTTACATTAGAATGTGAGATGGGCTTCATAAAGTCGTATGCCGTCTTCTGCTTG
>DDX3XE6sg1.exon_Change_codon_position_41342825_to_CGG,R,0.21,RANKT	AATGATACGGCGACCACCGAATGTTACTTGTGATGAAGCCTTACTAGCTAGTATAACAAATGAACTTATCCATTTTTTGATTTGAGGGAACTCTTTTCTGGAGGCAATACTGGAATTAATTTTGAGAAATACGATGACATTCCAGTTGAGGCAACAGGCAACAACTGTCCTCCACGGATTGAAAGTGTGAGTATTTTTGCTTGACTTTTTAAGACACAGAGAGGTTAAATGTTTTCATGTTACATTAGAATGTGAGATGGGCTTCATAAAGTCGTATGCCGTCTTCTGCTTG
>DDX3XE6sg1.exon_Change_codon_position_41342825_to_CTG,L,0.41,RANKT	AATGATACGGCGACCACCGAATGTTACTTGTGATGAAGCCTTACTAGCTAGTATAACAAATGAACTTATCCATTTTTTGATTTGAGGGAACTCTTTTCTGGAGGCAATACTGGAATTAATTTTGAGAAATACGATGACATTCCAGTTGAGGCAACAGGCAACAACTGTCCTCCACTGATTGAAAGTGTGAGTATTTTTGCTTGACTTTTTAAGACACAGAGAGGTTAAATGTTTTCATGTTACATTAGAATGTGAGATGGGCTTCATAAAGTCGTATGCCGTCTTCTGCTTG
>DDX3XE6sg1.exon_Change_codon_position_41342825_to_GAT,D,0.46,RANK2	AATGATACGGCGACCACCGAATGTTACTTGTGATGAAGCCTTACTAGCTAGTATAACAAATGAACTTATCCATTTTTTGATTTGAGGGAACTCTTTTCTGGAGGCAATACTGGAATTAATTTTGAGAAATACGATGACATTCCAGTTGAGGCAACAGGCAACAACTGTCCTCCAGATATTGAAAGTGTGAGTATTTTTGCTTGACTTTTTAAGACACAGAGAGGTTAAATGTTTTCATGTTACATTAGAATGTGAGATGGGCTTCATAAAGTCGTATGCCGTCTTCTGCTTG
>DDX3XE6sg1.exon_Change_codon_position_41342825_to_GAC,D,0.54,RANKT	AATGATACGGCGACCACCGAATGTTACTTGTGATGAAGCCTTACTAGCTAGTATAACAAATGAACTTATCCATTTTTTGATTTGAGGGAACTCTTTTCTGGAGGCAATACTGGAATTAATTTTGAGAAATACGATGACATTCCAGTTGAGGCAACAGGCAACAACTGTCCTCCAGACATTGAAAGTGTGAGTATTTTTGCTTGACTTTTTAAGACACAGAGAGGTTAAATGTTTTCATGTTACATTAGAATGTGAGATGGGCTTCATAAAGTCGTATGCCGTCTTCTGCTTG
>DDX3XE6sg1.exon_Change_codon_position_41342825_to_TAT,Y,0.43,RANK2	AATGATACGGCGACCACCGAATGTTACTTGTGATGAAGCCTTACTAGCTAGTATAACAAATGAACTTATCCATTTTTTGATTTGAGGGAACTCTTTTCTGGAGGCAATACTGGAATTAATTTTGAGAAATACGATGACATTCCAGTTGAGGCAACAGGCAACAACTGTCCTCCATATATTGAAAGTGTGAGTATTTTTGCTTGACTTTTTAAGACACAGAGAGGTTAAATGTTTTCATGTTACATTAGAATGTGAGATGGGCTTCATAAAGTCGTATGCCGTCTTCTGCTTG
>DDX3XE6sg1.exon_Change_codon_position_41342825_to_TAC,Y,0.57,RANKT	AATGATACGGCGACCACCGAATGTTACTTGTGATGAAGCCTTACTAGCTAGTATAACAAATGAACTTATCCATTTTTTGATTTGAGGGAACTCTTTTCTGGAGGCAATACTGGAATTAATTTTGAGAAATACGATGACATTCCAGTTGAGGCAACAGGCAACAACTGTCCTCCATACATTGAAAGTGTGAGTATTTTTGCTTGACTTTTTAAGACACAGAGAGGTTAAATGTTTTCATGTTACATTAGAATGTGAGATGGGCTTCATAAAGTCGTATGCCGTCTTCTGCTTG
>DDX3XE6sg1.exon_Change_codon_position_41342825_to_CCT,P,0.28,RANK2	AATGATACGGCGACCACCGAATGTTACTTGTGATGAAGCCTTACTAGCTAGTATAACAAATGAACTTATCCATTTTTTGATTTGAGGGAACTCTTTTCTGGAGGCAATACTGGAATTAATTTTGAGAAATACGATGACATTCCAGTTGAGGCAACAGGCAACAACTGTCCTCCACCTATTGAAAGTGTGAGTATTTTTGCTTGACTTTTTAAGACACAGAGAGGTTAAATGTTTTCATGTTACATTAGAATGTGAGATGGGCTTCATAAAGTCGTATGCCGTCTTCTGCTTG
>DDX3XE6sg1.exon_Change_codon_position_41342825_to_CGT,R,0.08,RANK6	AATGATACGGCGACCACCGAATGTTACTTGTGATGAAGCCTTACTAGCTAGTATAACAAATGAACTTATCCATTTTTTGATTTGAGGGAACTCTTTTCTGGAGGCAATACTGGAATTAATTTTGAGAAATACGATGACATTCCAGTTGAGGCAACAGGCAACAACTGTCCTCCACGTATTGAAAGTGTGAGTATTTTTGCTTGACTTTTTAAGACACAGAGAGGTTAAATGTTTTCATGTTACATTAGAATGTGAGATGGGCTTCATAAAGTCGTATGCCGTCTTCTGCTTG
>DDX3XE6sg1.exon_Change_codon_position_41342825_to_CTT,L,0.13,RANK3	AATGATACGGCGACCACCGAATGTTACTTGTGATGAAGCCTTACTAGCTAGTATAACAAATGAACTTATCCATTTTTTGATTTGAGGGAACTCTTTTCTGGAGGCAATACTGGAATTAATTTTGAGAAATACGATGACATTCCAGTTGAGGCAACAGGCAACAACTGTCCTCCACTTATTGAAAGTGTGAGTATTTTTGCTTGACTTTTTAAGACACAGAGAGGTTAAATGTTTTCATGTTACATTAGAATGTGAGATGGGCTTCATAAAGTCGTATGCCGTCTTCTGCTTG
>DDX3XE6sg1.exon_Change_codon_position_41342825_to_CAA,Q,0.25,RANK2	AATGATACGGCGACCACCGAATGTTACTTGTGATGAAGCCTTACTAGCTAGTATAACAAATGAACTTATCCATTTTTTGATTTGAGGGAACTCTTTTCTGGAGGCAATACTGGAATTAATTTTGAGAAATACGATGACATTCCAGTTGAGGCAACAGGCAACAACTGTCCTCCACAAATTGAAAGTGTGAGTATTTTTGCTTGACTTTTTAAGACACAGAGAGGTTAAATGTTTTCATGTTACATTAGAATGTGAGATGGGCTTCATAAAGTCGTATGCCGTCTTCTGCTTG
>DDX3XE6sg1.exon_Change_codon_position_41342825_to_CAC,H,0.59,RANKT	AATGATACGGCGACCACCGAATGTTACTTGTGATGAAGCCTTACTAGCTAGTATAACAAATGAACTTATCCATTTTTTGATTTGAGGGAACTCTTTTCTGGAGGCAATACTGGAATTAATTTTGAGAAATACGATGACATTCCAGTTGAGGCAACAGGCAACAACTGTCCTCCACACATTGAAAGTGTGAGTATTTTTGCTTGACTTTTTAAGACACAGAGAGGTTAAATGTTTTCATGTTACATTAGAATGTGAGATGGGCTTCATAAAGTCGTATGCCGTCTTCTGCTTG
>DDX3XE6sg1.exon_Change_codon_position_41342825_to_CAG,Q,0.75,RANKT	AATGATACGGCGACCACCGAATGTTACTTGTGATGAAGCCTTACTAGCTAGTATAACAAATGAACTTATCCATTTTTTGATTTGAGGGAACTCTTTTCTGGAGGCAATACTGGAATTAATTTTGAGAAATACGATGACATTCCAGTTGAGGCAACAGGCAACAACTGTCCTCCACAGATTGAAAGTGTGAGTATTTTTGCTTGACTTTTTAAGACACAGAGAGGTTAAATGTTTTCATGTTACATTAGAATGTGAGATGGGCTTCATAAAGTCGTATGCCGTCTTCTGCTTG
>DDX3XE6sg1.exon_Change_codon_position_41342828_to_AAC,N,0.54,RANKT	AATGATACGGCGACCACCGAATGTTACTTGTGATGAAGCCTTACTAGCTAGTATAACAAATGAACTTATCCATTTTTTGATTTGAGGGAACTCTTTTCTGGAGGCAATACTGGAATTAATTTTGAGAAATACGATGACATTCCAGTTGAGGCAACAGGCAACAACTGTCCTCCACATAACGAAAGTGTGAGTATTTTTGCTTGACTTTTTAAGACACAGAGAGGTTAAATGTTTTCATGTTACATTAGAATGTGAGATGGGCTTCATAAAGTCGTATGCCGTCTTCTGCTTG
>DDX3XE6sg1.exon_Change_codon_position_41342828_to_ACC,T,0.36,RANKT	AATGATACGGCGACCACCGAATGTTACTTGTGATGAAGCCTTACTAGCTAGTATAACAAATGAACTTATCCATTTTTTGATTTGAGGGAACTCTTTTCTGGAGGCAATACTGGAATTAATTTTGAGAAATACGATGACATTCCAGTTGAGGCAACAGGCAACAACTGTCCTCCACATACCGAAAGTGTGAGTATTTTTGCTTGACTTTTTAAGACACAGAGAGGTTAAATGTTTTCATGTTACATTAGAATGTGAGATGGGCTTCATAAAGTCGTATGCCGTCTTCTGCTTG
>DDX3XE6sg1.exon_Change_codon_position_41342828_to_AGC,S,0.24,RANKT	AATGATACGGCGACCACCGAATGTTACTTGTGATGAAGCCTTACTAGCTAGTATAACAAATGAACTTATCCATTTTTTGATTTGAGGGAACTCTTTTCTGGAGGCAATACTGGAATTAATTTTGAGAAATACGATGACATTCCAGTTGAGGCAACAGGCAACAACTGTCCTCCACATAGCGAAAGTGTGAGTATTTTTGCTTGACTTTTTAAGACACAGAGAGGTTAAATGTTTTCATGTTACATTAGAATGTGAGATGGGCTTCATAAAGTCGTATGCCGTCTTCTGCTTG
>DDX3XE6sg1.exon_Change_codon_position_41342828_to_CTT,L,0.13,RANK3	AATGATACGGCGACCACCGAATGTTACTTGTGATGAAGCCTTACTAGCTAGTATAACAAATGAACTTATCCATTTTTTGATTTGAGGGAACTCTTTTCTGGAGGCAATACTGGAATTAATTTTGAGAAATACGATGACATTCCAGTTGAGGCAACAGGCAACAACTGTCCTCCACATCTTGAAAGTGTGAGTATTTTTGCTTGACTTTTTAAGACACAGAGAGGTTAAATGTTTTCATGTTACATTAGAATGTGAGATGGGCTTCATAAAGTCGTATGCCGTCTTCTGCTTG
>DDX3XE6sg1.exon_Change_codon_position_41342828_to_CTG,L,0.41,RANKT	AATGATACGGCGACCACCGAATGTTACTTGTGATGAAGCCTTACTAGCTAGTATAACAAATGAACTTATCCATTTTTTGATTTGAGGGAACTCTTTTCTGGAGGCAATACTGGAATTAATTTTGAGAAATACGATGACATTCCAGTTGAGGCAACAGGCAACAACTGTCCTCCACATCTGGAAAGTGTGAGTATTTTTGCTTGACTTTTTAAGACACAGAGAGGTTAAATGTTTTCATGTTACATTAGAATGTGAGATGGGCTTCATAAAGTCGTATGCCGTCTTCTGCTTG
>DDX3XE6sg1.exon_Change_codon_position_41342828_to_GTT,V,0.18,RANK3	AATGATACGGCGACCACCGAATGTTACTTGTGATGAAGCCTTACTAGCTAGTATAACAAATGAACTTATCCATTTTTTGATTTGAGGGAACTCTTTTCTGGAGGCAATACTGGAATTAATTTTGAGAAATACGATGACATTCCAGTTGAGGCAACAGGCAACAACTGTCCTCCACATGTTGAAAGTGTGAGTATTTTTGCTTGACTTTTTAAGACACAGAGAGGTTAAATGTTTTCATGTTACATTAGAATGTGAGATGGGCTTCATAAAGTCGTATGCCGTCTTCTGCTTG
>DDX3XE6sg1.exon_Change_codon_position_41342828_to_GTG,V,0.47,RANKT	AATGATACGGCGACCACCGAATGTTACTTGTGATGAAGCCTTACTAGCTAGTATAACAAATGAACTTATCCATTTTTTGATTTGAGGGAACTCTTTTCTGGAGGCAATACTGGAATTAATTTTGAGAAATACGATGACATTCCAGTTGAGGCAACAGGCAACAACTGTCCTCCACATGTGGAAAGTGTGAGTATTTTTGCTTGACTTTTTAAGACACAGAGAGGTTAAATGTTTTCATGTTACATTAGAATGTGAGATGGGCTTCATAAAGTCGTATGCCGTCTTCTGCTTG
>DDX3XE6sg1.exon_Change_codon_position_41342828_to_TTT,F,0.45,RANK2	AATGATACGGCGACCACCGAATGTTACTTGTGATGAAGCCTTACTAGCTAGTATAACAAATGAACTTATCCATTTTTTGATTTGAGGGAACTCTTTTCTGGAGGCAATACTGGAATTAATTTTGAGAAATACGATGACATTCCAGTTGAGGCAACAGGCAACAACTGTCCTCCACATTTTGAAAGTGTGAGTATTTTTGCTTGACTTTTTAAGACACAGAGAGGTTAAATGTTTTCATGTTACATTAGAATGTGAGATGGGCTTCATAAAGTCGTATGCCGTCTTCTGCTTG
>DDX3XE6sg1.exon_Change_codon_position_41342828_to_TTC,F,0.55,RANKT	AATGATACGGCGACCACCGAATGTTACTTGTGATGAAGCCTTACTAGCTAGTATAACAAATGAACTTATCCATTTTTTGATTTGAGGGAACTCTTTTCTGGAGGCAATACTGGAATTAATTTTGAGAAATACGATGACATTCCAGTTGAGGCAACAGGCAACAACTGTCCTCCACATTTCGAAAGTGTGAGTATTTTTGCTTGACTTTTTAAGACACAGAGAGGTTAAATGTTTTCATGTTACATTAGAATGTGAGATGGGCTTCATAAAGTCGTATGCCGTCTTCTGCTTG
>DDX3XE6sg1.exon_Change_codon_position_41342828_to_AAT,N,0.46,RANK2	AATGATACGGCGACCACCGAATGTTACTTGTGATGAAGCCTTACTAGCTAGTATAACAAATGAACTTATCCATTTTTTGATTTGAGGGAACTCTTTTCTGGAGGCAATACTGGAATTAATTTTGAGAAATACGATGACATTCCAGTTGAGGCAACAGGCAACAACTGTCCTCCACATAATGAAAGTGTGAGTATTTTTGCTTGACTTTTTAAGACACAGAGAGGTTAAATGTTTTCATGTTACATTAGAATGTGAGATGGGCTTCATAAAGTCGTATGCCGTCTTCTGCTTG
>DDX3XE6sg1.exon_Change_codon_position_41342828_to_ACT,T,0.24,RANK3	AATGATACGGCGACCACCGAATGTTACTTGTGATGAAGCCTTACTAGCTAGTATAACAAATGAACTTATCCATTTTTTGATTTGAGGGAACTCTTTTCTGGAGGCAATACTGGAATTAATTTTGAGAAATACGATGACATTCCAGTTGAGGCAACAGGCAACAACTGTCCTCCACATACTGAAAGTGTGAGTATTTTTGCTTGACTTTTTAAGACACAGAGAGGTTAAATGTTTTCATGTTACATTAGAATGTGAGATGGGCTTCATAAAGTCGTATGCCGTCTTCTGCTTG
>DDX3XE6sg1.exon_Change_codon_position_41342828_to_AGT,S,0.15,RANK4	AATGATACGGCGACCACCGAATGTTACTTGTGATGAAGCCTTACTAGCTAGTATAACAAATGAACTTATCCATTTTTTGATTTGAGGGAACTCTTTTCTGGAGGCAATACTGGAATTAATTTTGAGAAATACGATGACATTCCAGTTGAGGCAACAGGCAACAACTGTCCTCCACATAGTGAAAGTGTGAGTATTTTTGCTTGACTTTTTAAGACACAGAGAGGTTAAATGTTTTCATGTTACATTAGAATGTGAGATGGGCTTCATAAAGTCGTATGCCGTCTTCTGCTTG
>DDX3XE6sg1.exon_Change_codon_position_41342828_to_ATA,I,0.16,RANK3	AATGATACGGCGACCACCGAATGTTACTTGTGATGAAGCCTTACTAGCTAGTATAACAAATGAACTTATCCATTTTTTGATTTGAGGGAACTCTTTTCTGGAGGCAATACTGGAATTAATTTTGAGAAATACGATGACATTCCAGTTGAGGCAACAGGCAACAACTGTCCTCCACATATAGAAAGTGTGAGTATTTTTGCTTGACTTTTTAAGACACAGAGAGGTTAAATGTTTTCATGTTACATTAGAATGTGAGATGGGCTTCATAAAGTCGTATGCCGTCTTCTGCTTG
>DDX3XE6sg1.exon_Change_codon_position_41342828_to_ATC,I,0.48,RANKT	AATGATACGGCGACCACCGAATGTTACTTGTGATGAAGCCTTACTAGCTAGTATAACAAATGAACTTATCCATTTTTTGATTTGAGGGAACTCTTTTCTGGAGGCAATACTGGAATTAATTTTGAGAAATACGATGACATTCCAGTTGAGGCAACAGGCAACAACTGTCCTCCACATATCGAAAGTGTGAGTATTTTTGCTTGACTTTTTAAGACACAGAGAGGTTAAATGTTTTCATGTTACATTAGAATGTGAGATGGGCTTCATAAAGTCGTATGCCGTCTTCTGCTTG
>DDX3XE6sg1.exon_Change_codon_position_41342828_to_ATG,M,1.00,RANKU	AATGATACGGCGACCACCGAATGTTACTTGTGATGAAGCCTTACTAGCTAGTATAACAAATGAACTTATCCATTTTTTGATTTGAGGGAACTCTTTTCTGGAGGCAATACTGGAATTAATTTTGAGAAATACGATGACATTCCAGTTGAGGCAACAGGCAACAACTGTCCTCCACATATGGAAAGTGTGAGTATTTTTGCTTGACTTTTTAAGACACAGAGAGGTTAAATGTTTTCATGTTACATTAGAATGTGAGATGGGCTTCATAAAGTCGTATGCCGTCTTCTGCTTG
>DDX3XE6sg1.exon_Change_codon_position_41342831_to_AAA,K,0.42,RANK2	AATGATACGGCGACCACCGAATGTTACTTGTGATGAAGCCTTACTAGCTAGTATAACAAATGAACTTATCCATTTTTTGATTTGAGGGAACTCTTTTCTGGAGGCAATACTGGAATTAATTTTGAGAAATACGATGACATTCCAGTTGAGGCAACAGGCAACAACTGTCCTCCACATATTAAAAGTGTGAGTATTTTTGCTTGACTTTTTAAGACACAGAGAGGTTAAATGTTTTCATGTTACATTAGAATGTGAGATGGGCTTCATAAAGTCGTATGCCGTCTTCTGCTTG
>DDX3XE6sg1.exon_Change_codon_position_41342831_to_AAG,K,0.58,RANKT	AATGATACGGCGACCACCGAATGTTACTTGTGATGAAGCCTTACTAGCTAGTATAACAAATGAACTTATCCATTTTTTGATTTGAGGGAACTCTTTTCTGGAGGCAATACTGGAATTAATTTTGAGAAATACGATGACATTCCAGTTGAGGCAACAGGCAACAACTGTCCTCCACATATTAAGAGTGTGAGTATTTTTGCTTGACTTTTTAAGACACAGAGAGGTTAAATGTTTTCATGTTACATTAGAATGTGAGATGGGCTTCATAAAGTCGTATGCCGTCTTCTGCTTG
>DDX3XE6sg1.exon_Change_codon_position_41342831_to_CAA,Q,0.25,RANK2	AATGATACGGCGACCACCGAATGTTACTTGTGATGAAGCCTTACTAGCTAGTATAACAAATGAACTTATCCATTTTTTGATTTGAGGGAACTCTTTTCTGGAGGCAATACTGGAATTAATTTTGAGAAATACGATGACATTCCAGTTGAGGCAACAGGCAACAACTGTCCTCCACATATTCAAAGTGTGAGTATTTTTGCTTGACTTTTTAAGACACAGAGAGGTTAAATGTTTTCATGTTACATTAGAATGTGAGATGGGCTTCATAAAGTCGTATGCCGTCTTCTGCTTG
>DDX3XE6sg1.exon_Change_codon_position_41342831_to_CAG,Q,0.75,RANKT	AATGATACGGCGACCACCGAATGTTACTTGTGATGAAGCCTTACTAGCTAGTATAACAAATGAACTTATCCATTTTTTGATTTGAGGGAACTCTTTTCTGGAGGCAATACTGGAATTAATTTTGAGAAATACGATGACATTCCAGTTGAGGCAACAGGCAACAACTGTCCTCCACATATTCAGAGTGTGAGTATTTTTGCTTGACTTTTTAAGACACAGAGAGGTTAAATGTTTTCATGTTACATTAGAATGTGAGATGGGCTTCATAAAGTCGTATGCCGTCTTCTGCTTG
>DDX3XE6sg1.exon_Change_codon_position_41342831_to_GCC,A,0.40,RANKT	AATGATACGGCGACCACCGAATGTTACTTGTGATGAAGCCTTACTAGCTAGTATAACAAATGAACTTATCCATTTTTTGATTTGAGGGAACTCTTTTCTGGAGGCAATACTGGAATTAATTTTGAGAAATACGATGACATTCCAGTTGAGGCAACAGGCAACAACTGTCCTCCACATATTGCCAGTGTGAGTATTTTTGCTTGACTTTTTAAGACACAGAGAGGTTAAATGTTTTCATGTTACATTAGAATGTGAGATGGGCTTCATAAAGTCGTATGCCGTCTTCTGCTTG
>DDX3XE6sg1.exon_Change_codon_position_41342831_to_GGC,G,0.34,RANKT	AATGATACGGCGACCACCGAATGTTACTTGTGATGAAGCCTTACTAGCTAGTATAACAAATGAACTTATCCATTTTTTGATTTGAGGGAACTCTTTTCTGGAGGCAATACTGGAATTAATTTTGAGAAATACGATGACATTCCAGTTGAGGCAACAGGCAACAACTGTCCTCCACATATTGGCAGTGTGAGTATTTTTGCTTGACTTTTTAAGACACAGAGAGGTTAAATGTTTTCATGTTACATTAGAATGTGAGATGGGCTTCATAAAGTCGTATGCCGTCTTCTGCTTG
>DDX3XE6sg1.exon_Change_codon_position_41342831_to_GTG,V,0.47,RANKT	AATGATACGGCGACCACCGAATGTTACTTGTGATGAAGCCTTACTAGCTAGTATAACAAATGAACTTATCCATTTTTTGATTTGAGGGAACTCTTTTCTGGAGGCAATACTGGAATTAATTTTGAGAAATACGATGACATTCCAGTTGAGGCAACAGGCAACAACTGTCCTCCACATATTGTGAGTGTGAGTATTTTTGCTTGACTTTTTAAGACACAGAGAGGTTAAATGTTTTCATGTTACATTAGAATGTGAGATGGGCTTCATAAAGTCGTATGCCGTCTTCTGCTTG
>DDX3XE6sg1.exon_Change_codon_position_41342831_to_TAA,STOP,0.28,RANK2	AATGATACGGCGACCACCGAATGTTACTTGTGATGAAGCCTTACTAGCTAGTATAACAAATGAACTTATCCATTTTTTGATTTGAGGGAACTCTTTTCTGGAGGCAATACTGGAATTAATTTTGAGAAATACGATGACATTCCAGTTGAGGCAACAGGCAACAACTGTCCTCCACATATTTAAAGTGTGAGTATTTTTGCTTGACTTTTTAAGACACAGAGAGGTTAAATGTTTTCATGTTACATTAGAATGTGAGATGGGCTTCATAAAGTCGTATGCCGTCTTCTGCTTG
>DDX3XE6sg1.exon_Change_codon_position_41342831_to_TGA,STOP,0.52,RANKT	AATGATACGGCGACCACCGAATGTTACTTGTGATGAAGCCTTACTAGCTAGTATAACAAATGAACTTATCCATTTTTTGATTTGAGGGAACTCTTTTCTGGAGGCAATACTGGAATTAATTTTGAGAAATACGATGACATTCCAGTTGAGGCAACAGGCAACAACTGTCCTCCACATATTTGAAGTGTGAGTATTTTTGCTTGACTTTTTAAGACACAGAGAGGTTAAATGTTTTCATGTTACATTAGAATGTGAGATGGGCTTCATAAAGTCGTATGCCGTCTTCTGCTTG
>DDX3XE6sg1.exon_Change_codon_position_41342831_to_GCA,A,0.23,RANK3	AATGATACGGCGACCACCGAATGTTACTTGTGATGAAGCCTTACTAGCTAGTATAACAAATGAACTTATCCATTTTTTGATTTGAGGGAACTCTTTTCTGGAGGCAATACTGGAATTAATTTTGAGAAATACGATGACATTCCAGTTGAGGCAACAGGCAACAACTGTCCTCCACATATTGCAAGTGTGAGTATTTTTGCTTGACTTTTTAAGACACAGAGAGGTTAAATGTTTTCATGTTACATTAGAATGTGAGATGGGCTTCATAAAGTCGTATGCCGTCTTCTGCTTG
>DDX3XE6sg1.exon_Change_codon_position_41342831_to_GGA,G,0.25,RANK2	AATGATACGGCGACCACCGAATGTTACTTGTGATGAAGCCTTACTAGCTAGTATAACAAATGAACTTATCCATTTTTTGATTTGAGGGAACTCTTTTCTGGAGGCAATACTGGAATTAATTTTGAGAAATACGATGACATTCCAGTTGAGGCAACAGGCAACAACTGTCCTCCACATATTGGAAGTGTGAGTATTTTTGCTTGACTTTTTAAGACACAGAGAGGTTAAATGTTTTCATGTTACATTAGAATGTGAGATGGGCTTCATAAAGTCGTATGCCGTCTTCTGCTTG
>DDX3XE6sg1.exon_Change_codon_position_41342831_to_GTA,V,0.11,RANK4	AATGATACGGCGACCACCGAATGTTACTTGTGATGAAGCCTTACTAGCTAGTATAACAAATGAACTTATCCATTTTTTGATTTGAGGGAACTCTTTTCTGGAGGCAATACTGGAATTAATTTTGAGAAATACGATGACATTCCAGTTGAGGCAACAGGCAACAACTGTCCTCCACATATTGTAAGTGTGAGTATTTTTGCTTGACTTTTTAAGACACAGAGAGGTTAAATGTTTTCATGTTACATTAGAATGTGAGATGGGCTTCATAAAGTCGTATGCCGTCTTCTGCTTG
>DDX3XE6sg1.exon_Change_codon_position_41342831_to_GAC,D,0.54,RANKT	AATGATACGGCGACCACCGAATGTTACTTGTGATGAAGCCTTACTAGCTAGTATAACAAATGAACTTATCCATTTTTTGATTTGAGGGAACTCTTTTCTGGAGGCAATACTGGAATTAATTTTGAGAAATACGATGACATTCCAGTTGAGGCAACAGGCAACAACTGTCCTCCACATATTGACAGTGTGAGTATTTTTGCTTGACTTTTTAAGACACAGAGAGGTTAAATGTTTTCATGTTACATTAGAATGTGAGATGGGCTTCATAAAGTCGTATGCCGTCTTCTGCTTG
>DDX3XE6sg1.exon_Change_codon_position_41342831_to_GAG,E,0.58,RANKT	AATGATACGGCGACCACCGAATGTTACTTGTGATGAAGCCTTACTAGCTAGTATAACAAATGAACTTATCCATTTTTTGATTTGAGGGAACTCTTTTCTGGAGGCAATACTGGAATTAATTTTGAGAAATACGATGACATTCCAGTTGAGGCAACAGGCAACAACTGTCCTCCACATATTGAGAGTGTGAGTATTTTTGCTTGACTTTTTAAGACACAGAGAGGTTAAATGTTTTCATGTTACATTAGAATGTGAGATGGGCTTCATAAAGTCGTATGCCGTCTTCTGCTTG
>DDX3XE6sg1.exon_Change_codon_position_41342831_to_GAT,D,0.46,RANK2	AATGATACGGCGACCACCGAATGTTACTTGTGATGAAGCCTTACTAGCTAGTATAACAAATGAACTTATCCATTTTTTGATTTGAGGGAACTCTTTTCTGGAGGCAATACTGGAATTAATTTTGAGAAATACGATGACATTCCAGTTGAGGCAACAGGCAACAACTGTCCTCCACATATTGATAGTGTGAGTATTTTTGCTTGACTTTTTAAGACACAGAGAGGTTAAATGTTTTCATGTTACATTAGAATGTGAGATGGGCTTCATAAAGTCGTATGCCGTCTTCTGCTTG
>DDX3XE6sg1.exon_Change_codon_position_41342834_to_AAC,N,0.54,RANKT	AATGATACGGCGACCACCGAATGTTACTTGTGATGAAGCCTTACTAGCTAGTATAACAAATGAACTTATCCATTTTTTGATTTGAGGGAACTCTTTTCTGGAGGCAATACTGGAATTAATTTTGAGAAATACGATGACATTCCAGTTGAGGCAACAGGCAACAACTGTCCTCCACATATTGAAAACGTGAGTATTTTTGCTTGACTTTTTAAGACACAGAGAGGTTAAATGTTTTCATGTTACATTAGAATGTGAGATGGGCTTCATAAAGTCGTATGCCGTCTTCTGCTTG
>DDX3XE6sg1.exon_Change_codon_position_41342834_to_ACC,T,0.36,RANKT	AATGATACGGCGACCACCGAATGTTACTTGTGATGAAGCCTTACTAGCTAGTATAACAAATGAACTTATCCATTTTTTGATTTGAGGGAACTCTTTTCTGGAGGCAATACTGGAATTAATTTTGAGAAATACGATGACATTCCAGTTGAGGCAACAGGCAACAACTGTCCTCCACATATTGAAACCGTGAGTATTTTTGCTTGACTTTTTAAGACACAGAGAGGTTAAATGTTTTCATGTTACATTAGAATGTGAGATGGGCTTCATAAAGTCGTATGCCGTCTTCTGCTTG
>DDX3XE6sg1.exon_Change_codon_position_41342834_to_ATC,I,0.48,RANKT	AATGATACGGCGACCACCGAATGTTACTTGTGATGAAGCCTTACTAGCTAGTATAACAAATGAACTTATCCATTTTTTGATTTGAGGGAACTCTTTTCTGGAGGCAATACTGGAATTAATTTTGAGAAATACGATGACATTCCAGTTGAGGCAACAGGCAACAACTGTCCTCCACATATTGAAATCGTGAGTATTTTTGCTTGACTTTTTAAGACACAGAGAGGTTAAATGTTTTCATGTTACATTAGAATGTGAGATGGGCTTCATAAAGTCGTATGCCGTCTTCTGCTTG
>DDX3XE6sg1.exon_Change_codon_position_41342834_to_CGT,R,0.08,RANK6	AATGATACGGCGACCACCGAATGTTACTTGTGATGAAGCCTTACTAGCTAGTATAACAAATGAACTTATCCATTTTTTGATTTGAGGGAACTCTTTTCTGGAGGCAATACTGGAATTAATTTTGAGAAATACGATGACATTCCAGTTGAGGCAACAGGCAACAACTGTCCTCCACATATTGAACGTGTGAGTATTTTTGCTTGACTTTTTAAGACACAGAGAGGTTAAATGTTTTCATGTTACATTAGAATGTGAGATGGGCTTCATAAAGTCGTATGCCGTCTTCTGCTTG
>DDX3XE6sg1.exon_Change_codon_position_41342834_to_GGT,G,0.16,RANK4	AATGATACGGCGACCACCGAATGTTACTTGTGATGAAGCCTTACTAGCTAGTATAACAAATGAACTTATCCATTTTTTGATTTGAGGGAACTCTTTTCTGGAGGCAATACTGGAATTAATTTTGAGAAATACGATGACATTCCAGTTGAGGCAACAGGCAACAACTGTCCTCCACATATTGAAGGTGTGAGTATTTTTGCTTGACTTTTTAAGACACAGAGAGGTTAAATGTTTTCATGTTACATTAGAATGTGAGATGGGCTTCATAAAGTCGTATGCCGTCTTCTGCTTG
>DDX3XE6sg1.exon_Change_codon_position_41342834_to_GGC,G,0.34,RANKT	AATGATACGGCGACCACCGAATGTTACTTGTGATGAAGCCTTACTAGCTAGTATAACAAATGAACTTATCCATTTTTTGATTTGAGGGAACTCTTTTCTGGAGGCAATACTGGAATTAATTTTGAGAAATACGATGACATTCCAGTTGAGGCAACAGGCAACAACTGTCCTCCACATATTGAAGGCGTGAGTATTTTTGCTTGACTTTTTAAGACACAGAGAGGTTAAATGTTTTCATGTTACATTAGAATGTGAGATGGGCTTCATAAAGTCGTATGCCGTCTTCTGCTTG
>DDX3XE6sg1.exon_Change_codon_position_41342834_to_TGT,C,0.45,RANK2	AATGATACGGCGACCACCGAATGTTACTTGTGATGAAGCCTTACTAGCTAGTATAACAAATGAACTTATCCATTTTTTGATTTGAGGGAACTCTTTTCTGGAGGCAATACTGGAATTAATTTTGAGAAATACGATGACATTCCAGTTGAGGCAACAGGCAACAACTGTCCTCCACATATTGAATGTGTGAGTATTTTTGCTTGACTTTTTAAGACACAGAGAGGTTAAATGTTTTCATGTTACATTAGAATGTGAGATGGGCTTCATAAAGTCGTATGCCGTCTTCTGCTTG
>DDX3XE6sg1.exon_Change_codon_position_41342834_to_TCA,S,0.15,RANK5	AATGATACGGCGACCACCGAATGTTACTTGTGATGAAGCCTTACTAGCTAGTATAACAAATGAACTTATCCATTTTTTGATTTGAGGGAACTCTTTTCTGGAGGCAATACTGGAATTAATTTTGAGAAATACGATGACATTCCAGTTGAGGCAACAGGCAACAACTGTCCTCCACATATTGAATCAGTGAGTATTTTTGCTTGACTTTTTAAGACACAGAGAGGTTAAATGTTTTCATGTTACATTAGAATGTGAGATGGGCTTCATAAAGTCGTATGCCGTCTTCTGCTTG
>DDX3XE6sg1.exon_Change_codon_position_41342834_to_TCC,S,0.22,RANK2	AATGATACGGCGACCACCGAATGTTACTTGTGATGAAGCCTTACTAGCTAGTATAACAAATGAACTTATCCATTTTTTGATTTGAGGGAACTCTTTTCTGGAGGCAATACTGGAATTAATTTTGAGAAATACGATGACATTCCAGTTGAGGCAACAGGCAACAACTGTCCTCCACATATTGAATCCGTGAGTATTTTTGCTTGACTTTTTAAGACACAGAGAGGTTAAATGTTTTCATGTTACATTAGAATGTGAGATGGGCTTCATAAAGTCGTATGCCGTCTTCTGCTTG
>DDX3XE6sg1.exon_Change_codon_position_41342834_to_TCG,S,0.06,RANK6	AATGATACGGCGACCACCGAATGTTACTTGTGATGAAGCCTTACTAGCTAGTATAACAAATGAACTTATCCATTTTTTGATTTGAGGGAACTCTTTTCTGGAGGCAATACTGGAATTAATTTTGAGAAATACGATGACATTCCAGTTGAGGCAACAGGCAACAACTGTCCTCCACATATTGAATCGGTGAGTATTTTTGCTTGACTTTTTAAGACACAGAGAGGTTAAATGTTTTCATGTTACATTAGAATGTGAGATGGGCTTCATAAAGTCGTATGCCGTCTTCTGCTTG
>DDX3XE6sg1.exon_Change_codon_position_41342834_to_TCT,S,0.18,RANK3	AATGATACGGCGACCACCGAATGTTACTTGTGATGAAGCCTTACTAGCTAGTATAACAAATGAACTTATCCATTTTTTGATTTGAGGGAACTCTTTTCTGGAGGCAATACTGGAATTAATTTTGAGAAATACGATGACATTCCAGTTGAGGCAACAGGCAACAACTGTCCTCCACATATTGAATCTGTGAGTATTTTTGCTTGACTTTTTAAGACACAGAGAGGTTAAATGTTTTCATGTTACATTAGAATGTGAGATGGGCTTCATAAAGTCGTATGCCGTCTTCTGCTTG
>DDX3XE6sg1.exon_Change_codon_position_41342834_to_TGC,C,0.55,RANKT	AATGATACGGCGACCACCGAATGTTACTTGTGATGAAGCCTTACTAGCTAGTATAACAAATGAACTTATCCATTTTTTGATTTGAGGGAACTCTTTTCTGGAGGCAATACTGGAATTAATTTTGAGAAATACGATGACATTCCAGTTGAGGCAACAGGCAACAACTGTCCTCCACATATTGAATGCGTGAGTATTTTTGCTTGACTTTTTAAGACACAGAGAGGTTAAATGTTTTCATGTTACATTAGAATGTGAGATGGGCTTCATAAAGTCGTATGCCGTCTTCTGCTTG
>DDX3XE6sg1.exon_Change_codon_position_41342834_to_AAT,N,0.46,RANK2	AATGATACGGCGACCACCGAATGTTACTTGTGATGAAGCCTTACTAGCTAGTATAACAAATGAACTTATCCATTTTTTGATTTGAGGGAACTCTTTTCTGGAGGCAATACTGGAATTAATTTTGAGAAATACGATGACATTCCAGTTGAGGCAACAGGCAACAACTGTCCTCCACATATTGAAAATGTGAGTATTTTTGCTTGACTTTTTAAGACACAGAGAGGTTAAATGTTTTCATGTTACATTAGAATGTGAGATGGGCTTCATAAAGTCGTATGCCGTCTTCTGCTTG
>DDX3XE6sg1.exon_Change_codon_position_41342834_to_ACT,T,0.24,RANK3	AATGATACGGCGACCACCGAATGTTACTTGTGATGAAGCCTTACTAGCTAGTATAACAAATGAACTTATCCATTTTTTGATTTGAGGGAACTCTTTTCTGGAGGCAATACTGGAATTAATTTTGAGAAATACGATGACATTCCAGTTGAGGCAACAGGCAACAACTGTCCTCCACATATTGAAACTGTGAGTATTTTTGCTTGACTTTTTAAGACACAGAGAGGTTAAATGTTTTCATGTTACATTAGAATGTGAGATGGGCTTCATAAAGTCGTATGCCGTCTTCTGCTTG
>DDX3XE6sg1.exon_Change_codon_position_41342834_to_ATT,I,0.36,RANK2	AATGATACGGCGACCACCGAATGTTACTTGTGATGAAGCCTTACTAGCTAGTATAACAAATGAACTTATCCATTTTTTGATTTGAGGGAACTCTTTTCTGGAGGCAATACTGGAATTAATTTTGAGAAATACGATGACATTCCAGTTGAGGCAACAGGCAACAACTGTCCTCCACATATTGAAATTGTGAGTATTTTTGCTTGACTTTTTAAGACACAGAGAGGTTAAATGTTTTCATGTTACATTAGAATGTGAGATGGGCTTCATAAAGTCGTATGCCGTCTTCTGCTTG
>DDX3XE6sg1.exon_Change_codon_position_41342834_to_AGA,R,0.20,RANK2	AATGATACGGCGACCACCGAATGTTACTTGTGATGAAGCCTTACTAGCTAGTATAACAAATGAACTTATCCATTTTTTGATTTGAGGGAACTCTTTTCTGGAGGCAATACTGGAATTAATTTTGAGAAATACGATGACATTCCAGTTGAGGCAACAGGCAACAACTGTCCTCCACATATTGAAAGAGTGAGTATTTTTGCTTGACTTTTTAAGACACAGAGAGGTTAAATGTTTTCATGTTACATTAGAATGTGAGATGGGCTTCATAAAGTCGTATGCCGTCTTCTGCTTG
>DDX3XE6sg1.exon_Change_codon_position_41342834_to_AGC,S,0.24,RANKT	AATGATACGGCGACCACCGAATGTTACTTGTGATGAAGCCTTACTAGCTAGTATAACAAATGAACTTATCCATTTTTTGATTTGAGGGAACTCTTTTCTGGAGGCAATACTGGAATTAATTTTGAGAAATACGATGACATTCCAGTTGAGGCAACAGGCAACAACTGTCCTCCACATATTGAAAGCGTGAGTATTTTTGCTTGACTTTTTAAGACACAGAGAGGTTAAATGTTTTCATGTTACATTAGAATGTGAGATGGGCTTCATAAAGTCGTATGCCGTCTTCTGCTTG
>DDX3XE6sg1.exon_Change_codon_position_41342834_to_AGG,R,0.20,RANK3	AATGATACGGCGACCACCGAATGTTACTTGTGATGAAGCCTTACTAGCTAGTATAACAAATGAACTTATCCATTTTTTGATTTGAGGGAACTCTTTTCTGGAGGCAATACTGGAATTAATTTTGAGAAATACGATGACATTCCAGTTGAGGCAACAGGCAACAACTGTCCTCCACATATTGAAAGGGTGAGTATTTTTGCTTGACTTTTTAAGACACAGAGAGGTTAAATGTTTTCATGTTACATTAGAATGTGAGATGGGCTTCATAAAGTCGTATGCCGTCTTCTGCTTG
>DDX3XE7sg1.3intron_Change_position_41343352_to_A	AATGATACGGCGACCACCGATAAAACAGAAATAGCTCTAGATAGCATTCCTAACCCCATTGAATTTCTTAACAGTTCAGTGATGTTGAGATGGGAGAAATTATCATGGGAAACATTGAGCTTACTCGTTATACTCGTCCAACCCCAGTGCAAAAGCATGCTATTCCTATTATCAAAGAGAAAAGAGACTTGATGGCTTGTGCCCAAACAGATAAGCTCAACTCATAAGAGTAAAACATCATATTTCTTCTGTAAAGGACTAGACAATAAAATCGTATGCCGTCTTCTGCTTG
>DDX3XE7sg1.3intron_Change_position_41343352_to_T	AATGATACGGCGACCACCGATAAAACAGAAATAGCTCTAGATAGCATTCCTAACCCCATTGAATTTCTTAACAGTTCAGTGATGTTGAGATGGGAGAAATTATCATGGGAAACATTGAGCTTACTCGTTATACTCGTCCAACCCCAGTGCAAAAGCATGCTATTCCTATTATCAAAGAGAAAAGAGACTTGATGGCTTGTGCCCAAACAGTTAAGCTCAACTCATAAGAGTAAAACATCATATTTCTTCTGTAAAGGACTAGACAATAAAATCGTATGCCGTCTTCTGCTTG
>DDX3XE7sg1.3intron_Change_position_41343352_to_C	AATGATACGGCGACCACCGATAAAACAGAAATAGCTCTAGATAGCATTCCTAACCCCATTGAATTTCTTAACAGTTCAGTGATGTTGAGATGGGAGAAATTATCATGGGAAACATTGAGCTTACTCGTTATACTCGTCCAACCCCAGTGCAAAAGCATGCTATTCCTATTATCAAAGAGAAAAGAGACTTGATGGCTTGTGCCCAAACAGCTAAGCTCAACTCATAAGAGTAAAACATCATATTTCTTCTGTAAAGGACTAGACAATAAAATCGTATGCCGTCTTCTGCTTG
>DDX3XE7sg1.3intron_Change_position_41343353_to_A	AATGATACGGCGACCACCGATAAAACAGAAATAGCTCTAGATAGCATTCCTAACCCCATTGAATTTCTTAACAGTTCAGTGATGTTGAGATGGGAGAAATTATCATGGGAAACATTGAGCTTACTCGTTATACTCGTCCAACCCCAGTGCAAAAGCATGCTATTCCTATTATCAAAGAGAAAAGAGACTTGATGGCTTGTGCCCAAACAGGAAAGCTCAACTCATAAGAGTAAAACATCATATTTCTTCTGTAAAGGACTAGACAATAAAATCGTATGCCGTCTTCTGCTTG
>DDX3XE7sg1.3intron_Change_position_41343353_to_C	AATGATACGGCGACCACCGATAAAACAGAAATAGCTCTAGATAGCATTCCTAACCCCATTGAATTTCTTAACAGTTCAGTGATGTTGAGATGGGAGAAATTATCATGGGAAACATTGAGCTTACTCGTTATACTCGTCCAACCCCAGTGCAAAAGCATGCTATTCCTATTATCAAAGAGAAAAGAGACTTGATGGCTTGTGCCCAAACAGGCAAGCTCAACTCATAAGAGTAAAACATCATATTTCTTCTGTAAAGGACTAGACAATAAAATCGTATGCCGTCTTCTGCTTG
>DDX3XE7sg1.3intron_Change_position_41343353_to_G	AATGATACGGCGACCACCGATAAAACAGAAATAGCTCTAGATAGCATTCCTAACCCCATTGAATTTCTTAACAGTTCAGTGATGTTGAGATGGGAGAAATTATCATGGGAAACATTGAGCTTACTCGTTATACTCGTCCAACCCCAGTGCAAAAGCATGCTATTCCTATTATCAAAGAGAAAAGAGACTTGATGGCTTGTGCCCAAACAGGGAAGCTCAACTCATAAGAGTAAAACATCATATTTCTTCTGTAAAGGACTAGACAATAAAATCGTATGCCGTCTTCTGCTTG
>DDX3XE7sg1.3intron_Change_position_41343354_to_T	AATGATACGGCGACCACCGATAAAACAGAAATAGCTCTAGATAGCATTCCTAACCCCATTGAATTTCTTAACAGTTCAGTGATGTTGAGATGGGAGAAATTATCATGGGAAACATTGAGCTTACTCGTTATACTCGTCCAACCCCAGTGCAAAAGCATGCTATTCCTATTATCAAAGAGAAAAGAGACTTGATGGCTTGTGCCCAAACAGGTTAGCTCAACTCATAAGAGTAAAACATCATATTTCTTCTGTAAAGGACTAGACAATAAAATCGTATGCCGTCTTCTGCTTG
>DDX3XE7sg1.3intron_Change_position_41343354_to_C	AATGATACGGCGACCACCGATAAAACAGAAATAGCTCTAGATAGCATTCCTAACCCCATTGAATTTCTTAACAGTTCAGTGATGTTGAGATGGGAGAAATTATCATGGGAAACATTGAGCTTACTCGTTATACTCGTCCAACCCCAGTGCAAAAGCATGCTATTCCTATTATCAAAGAGAAAAGAGACTTGATGGCTTGTGCCCAAACAGGTCAGCTCAACTCATAAGAGTAAAACATCATATTTCTTCTGTAAAGGACTAGACAATAAAATCGTATGCCGTCTTCTGCTTG
>DDX3XE7sg1.3intron_Change_position_41343354_to_G	AATGATACGGCGACCACCGATAAAACAGAAATAGCTCTAGATAGCATTCCTAACCCCATTGAATTTCTTAACAGTTCAGTGATGTTGAGATGGGAGAAATTATCATGGGAAACATTGAGCTTACTCGTTATACTCGTCCAACCCCAGTGCAAAAGCATGCTATTCCTATTATCAAAGAGAAAAGAGACTTGATGGCTTGTGCCCAAACAGGTGAGCTCAACTCATAAGAGTAAAACATCATATTTCTTCTGTAAAGGACTAGACAATAAAATCGTATGCCGTCTTCTGCTTG
>DDX3XE7sg1.3intron_Change_position_41343355_to_T	AATGATACGGCGACCACCGATAAAACAGAAATAGCTCTAGATAGCATTCCTAACCCCATTGAATTTCTTAACAGTTCAGTGATGTTGAGATGGGAGAAATTATCATGGGAAACATTGAGCTTACTCGTTATACTCGTCCAACCCCAGTGCAAAAGCATGCTATTCCTATTATCAAAGAGAAAAGAGACTTGATGGCTTGTGCCCAAACAGGTATGCTCAACTCATAAGAGTAAAACATCATATTTCTTCTGTAAAGGACTAGACAATAAAATCGTATGCCGTCTTCTGCTTG
>DDX3XE7sg1.3intron_Change_position_41343355_to_C	AATGATACGGCGACCACCGATAAAACAGAAATAGCTCTAGATAGCATTCCTAACCCCATTGAATTTCTTAACAGTTCAGTGATGTTGAGATGGGAGAAATTATCATGGGAAACATTGAGCTTACTCGTTATACTCGTCCAACCCCAGTGCAAAAGCATGCTATTCCTATTATCAAAGAGAAAAGAGACTTGATGGCTTGTGCCCAAACAGGTACGCTCAACTCATAAGAGTAAAACATCATATTTCTTCTGTAAAGGACTAGACAATAAAATCGTATGCCGTCTTCTGCTTG
>DDX3XE7sg1.3intron_Change_position_41343355_to_G	AATGATACGGCGACCACCGATAAAACAGAAATAGCTCTAGATAGCATTCCTAACCCCATTGAATTTCTTAACAGTTCAGTGATGTTGAGATGGGAGAAATTATCATGGGAAACATTGAGCTTACTCGTTATACTCGTCCAACCCCAGTGCAAAAGCATGCTATTCCTATTATCAAAGAGAAAAGAGACTTGATGGCTTGTGCCCAAACAGGTAGGCTCAACTCATAAGAGTAAAACATCATATTTCTTCTGTAAAGGACTAGACAATAAAATCGTATGCCGTCTTCTGCTTG
>DDX3XE7sg1.3intron_Change_position_41343356_to_A	AATGATACGGCGACCACCGATAAAACAGAAATAGCTCTAGATAGCATTCCTAACCCCATTGAATTTCTTAACAGTTCAGTGATGTTGAGATGGGAGAAATTATCATGGGAAACATTGAGCTTACTCGTTATACTCGTCCAACCCCAGTGCAAAAGCATGCTATTCCTATTATCAAAGAGAAAAGAGACTTGATGGCTTGTGCCCAAACAGGTAAACTCAACTCATAAGAGTAAAACATCATATTTCTTCTGTAAAGGACTAGACAATAAAATCGTATGCCGTCTTCTGCTTG
>DDX3XE7sg1.3intron_Change_position_41343356_to_T	AATGATACGGCGACCACCGATAAAACAGAAATAGCTCTAGATAGCATTCCTAACCCCATTGAATTTCTTAACAGTTCAGTGATGTTGAGATGGGAGAAATTATCATGGGAAACATTGAGCTTACTCGTTATACTCGTCCAACCCCAGTGCAAAAGCATGCTATTCCTATTATCAAAGAGAAAAGAGACTTGATGGCTTGTGCCCAAACAGGTAATCTCAACTCATAAGAGTAAAACATCATATTTCTTCTGTAAAGGACTAGACAATAAAATCGTATGCCGTCTTCTGCTTG
>DDX3XE7sg1.3intron_Change_position_41343356_to_C	AATGATACGGCGACCACCGATAAAACAGAAATAGCTCTAGATAGCATTCCTAACCCCATTGAATTTCTTAACAGTTCAGTGATGTTGAGATGGGAGAAATTATCATGGGAAACATTGAGCTTACTCGTTATACTCGTCCAACCCCAGTGCAAAAGCATGCTATTCCTATTATCAAAGAGAAAAGAGACTTGATGGCTTGTGCCCAAACAGGTAACCTCAACTCATAAGAGTAAAACATCATATTTCTTCTGTAAAGGACTAGACAATAAAATCGTATGCCGTCTTCTGCTTG
>DDX3XE7sg1.3intron_Change_position_41343357_to_A	AATGATACGGCGACCACCGATAAAACAGAAATAGCTCTAGATAGCATTCCTAACCCCATTGAATTTCTTAACAGTTCAGTGATGTTGAGATGGGAGAAATTATCATGGGAAACATTGAGCTTACTCGTTATACTCGTCCAACCCCAGTGCAAAAGCATGCTATTCCTATTATCAAAGAGAAAAGAGACTTGATGGCTTGTGCCCAAACAGGTAAGATCAACTCATAAGAGTAAAACATCATATTTCTTCTGTAAAGGACTAGACAATAAAATCGTATGCCGTCTTCTGCTTG
>DDX3XE7sg1.3intron_Change_position_41343357_to_T	AATGATACGGCGACCACCGATAAAACAGAAATAGCTCTAGATAGCATTCCTAACCCCATTGAATTTCTTAACAGTTCAGTGATGTTGAGATGGGAGAAATTATCATGGGAAACATTGAGCTTACTCGTTATACTCGTCCAACCCCAGTGCAAAAGCATGCTATTCCTATTATCAAAGAGAAAAGAGACTTGATGGCTTGTGCCCAAACAGGTAAGTTCAACTCATAAGAGTAAAACATCATATTTCTTCTGTAAAGGACTAGACAATAAAATCGTATGCCGTCTTCTGCTTG
>DDX3XE7sg1.3intron_Change_position_41343357_to_G	AATGATACGGCGACCACCGATAAAACAGAAATAGCTCTAGATAGCATTCCTAACCCCATTGAATTTCTTAACAGTTCAGTGATGTTGAGATGGGAGAAATTATCATGGGAAACATTGAGCTTACTCGTTATACTCGTCCAACCCCAGTGCAAAAGCATGCTATTCCTATTATCAAAGAGAAAAGAGACTTGATGGCTTGTGCCCAAACAGGTAAGGTCAACTCATAAGAGTAAAACATCATATTTCTTCTGTAAAGGACTAGACAATAAAATCGTATGCCGTCTTCTGCTTG
>DDX3XE7sg1.3intron_Change_position_41343358_to_A	AATGATACGGCGACCACCGATAAAACAGAAATAGCTCTAGATAGCATTCCTAACCCCATTGAATTTCTTAACAGTTCAGTGATGTTGAGATGGGAGAAATTATCATGGGAAACATTGAGCTTACTCGTTATACTCGTCCAACCCCAGTGCAAAAGCATGCTATTCCTATTATCAAAGAGAAAAGAGACTTGATGGCTTGTGCCCAAACAGGTAAGCACAACTCATAAGAGTAAAACATCATATTTCTTCTGTAAAGGACTAGACAATAAAATCGTATGCCGTCTTCTGCTTG
>DDX3XE7sg1.3intron_Change_position_41343358_to_C	AATGATACGGCGACCACCGATAAAACAGAAATAGCTCTAGATAGCATTCCTAACCCCATTGAATTTCTTAACAGTTCAGTGATGTTGAGATGGGAGAAATTATCATGGGAAACATTGAGCTTACTCGTTATACTCGTCCAACCCCAGTGCAAAAGCATGCTATTCCTATTATCAAAGAGAAAAGAGACTTGATGGCTTGTGCCCAAACAGGTAAGCCCAACTCATAAGAGTAAAACATCATATTTCTTCTGTAAAGGACTAGACAATAAAATCGTATGCCGTCTTCTGCTTG
>DDX3XE7sg1.3intron_Change_position_41343358_to_G	AATGATACGGCGACCACCGATAAAACAGAAATAGCTCTAGATAGCATTCCTAACCCCATTGAATTTCTTAACAGTTCAGTGATGTTGAGATGGGAGAAATTATCATGGGAAACATTGAGCTTACTCGTTATACTCGTCCAACCCCAGTGCAAAAGCATGCTATTCCTATTATCAAAGAGAAAAGAGACTTGATGGCTTGTGCCCAAACAGGTAAGCGCAACTCATAAGAGTAAAACATCATATTTCTTCTGTAAAGGACTAGACAATAAAATCGTATGCCGTCTTCTGCTTG
>DDX3XE7sg1.3intron_Change_position_41343359_to_A	AATGATACGGCGACCACCGATAAAACAGAAATAGCTCTAGATAGCATTCCTAACCCCATTGAATTTCTTAACAGTTCAGTGATGTTGAGATGGGAGAAATTATCATGGGAAACATTGAGCTTACTCGTTATACTCGTCCAACCCCAGTGCAAAAGCATGCTATTCCTATTATCAAAGAGAAAAGAGACTTGATGGCTTGTGCCCAAACAGGTAAGCTAAACTCATAAGAGTAAAACATCATATTTCTTCTGTAAAGGACTAGACAATAAAATCGTATGCCGTCTTCTGCTTG
>DDX3XE7sg1.3intron_Change_position_41343359_to_T	AATGATACGGCGACCACCGATAAAACAGAAATAGCTCTAGATAGCATTCCTAACCCCATTGAATTTCTTAACAGTTCAGTGATGTTGAGATGGGAGAAATTATCATGGGAAACATTGAGCTTACTCGTTATACTCGTCCAACCCCAGTGCAAAAGCATGCTATTCCTATTATCAAAGAGAAAAGAGACTTGATGGCTTGTGCCCAAACAGGTAAGCTTAACTCATAAGAGTAAAACATCATATTTCTTCTGTAAAGGACTAGACAATAAAATCGTATGCCGTCTTCTGCTTG
>DDX3XE7sg1.3intron_Change_position_41343359_to_G	AATGATACGGCGACCACCGATAAAACAGAAATAGCTCTAGATAGCATTCCTAACCCCATTGAATTTCTTAACAGTTCAGTGATGTTGAGATGGGAGAAATTATCATGGGAAACATTGAGCTTACTCGTTATACTCGTCCAACCCCAGTGCAAAAGCATGCTATTCCTATTATCAAAGAGAAAAGAGACTTGATGGCTTGTGCCCAAACAGGTAAGCTGAACTCATAAGAGTAAAACATCATATTTCTTCTGTAAAGGACTAGACAATAAAATCGTATGCCGTCTTCTGCTTG
>DDX3XE7sg1.3intron_Change_position_41343360_to_T	AATGATACGGCGACCACCGATAAAACAGAAATAGCTCTAGATAGCATTCCTAACCCCATTGAATTTCTTAACAGTTCAGTGATGTTGAGATGGGAGAAATTATCATGGGAAACATTGAGCTTACTCGTTATACTCGTCCAACCCCAGTGCAAAAGCATGCTATTCCTATTATCAAAGAGAAAAGAGACTTGATGGCTTGTGCCCAAACAGGTAAGCTCTACTCATAAGAGTAAAACATCATATTTCTTCTGTAAAGGACTAGACAATAAAATCGTATGCCGTCTTCTGCTTG
>DDX3XE7sg1.3intron_Change_position_41343360_to_C	AATGATACGGCGACCACCGATAAAACAGAAATAGCTCTAGATAGCATTCCTAACCCCATTGAATTTCTTAACAGTTCAGTGATGTTGAGATGGGAGAAATTATCATGGGAAACATTGAGCTTACTCGTTATACTCGTCCAACCCCAGTGCAAAAGCATGCTATTCCTATTATCAAAGAGAAAAGAGACTTGATGGCTTGTGCCCAAACAGGTAAGCTCCACTCATAAGAGTAAAACATCATATTTCTTCTGTAAAGGACTAGACAATAAAATCGTATGCCGTCTTCTGCTTG
>DDX3XE7sg1.3intron_Change_position_41343360_to_G	AATGATACGGCGACCACCGATAAAACAGAAATAGCTCTAGATAGCATTCCTAACCCCATTGAATTTCTTAACAGTTCAGTGATGTTGAGATGGGAGAAATTATCATGGGAAACATTGAGCTTACTCGTTATACTCGTCCAACCCCAGTGCAAAAGCATGCTATTCCTATTATCAAAGAGAAAAGAGACTTGATGGCTTGTGCCCAAACAGGTAAGCTCGACTCATAAGAGTAAAACATCATATTTCTTCTGTAAAGGACTAGACAATAAAATCGTATGCCGTCTTCTGCTTG
>DDX3XE7sg1.3intron_Change_position_41343361_to_T	AATGATACGGCGACCACCGATAAAACAGAAATAGCTCTAGATAGCATTCCTAACCCCATTGAATTTCTTAACAGTTCAGTGATGTTGAGATGGGAGAAATTATCATGGGAAACATTGAGCTTACTCGTTATACTCGTCCAACCCCAGTGCAAAAGCATGCTATTCCTATTATCAAAGAGAAAAGAGACTTGATGGCTTGTGCCCAAACAGGTAAGCTCATCTCATAAGAGTAAAACATCATATTTCTTCTGTAAAGGACTAGACAATAAAATCGTATGCCGTCTTCTGCTTG
>DDX3XE7sg1.3intron_Change_position_41343361_to_C	AATGATACGGCGACCACCGATAAAACAGAAATAGCTCTAGATAGCATTCCTAACCCCATTGAATTTCTTAACAGTTCAGTGATGTTGAGATGGGAGAAATTATCATGGGAAACATTGAGCTTACTCGTTATACTCGTCCAACCCCAGTGCAAAAGCATGCTATTCCTATTATCAAAGAGAAAAGAGACTTGATGGCTTGTGCCCAAACAGGTAAGCTCACCTCATAAGAGTAAAACATCATATTTCTTCTGTAAAGGACTAGACAATAAAATCGTATGCCGTCTTCTGCTTG
>DDX3XE7sg1.3intron_Change_position_41343361_to_G	AATGATACGGCGACCACCGATAAAACAGAAATAGCTCTAGATAGCATTCCTAACCCCATTGAATTTCTTAACAGTTCAGTGATGTTGAGATGGGAGAAATTATCATGGGAAACATTGAGCTTACTCGTTATACTCGTCCAACCCCAGTGCAAAAGCATGCTATTCCTATTATCAAAGAGAAAAGAGACTTGATGGCTTGTGCCCAAACAGGTAAGCTCAGCTCATAAGAGTAAAACATCATATTTCTTCTGTAAAGGACTAGACAATAAAATCGTATGCCGTCTTCTGCTTG
>DDX3XE7sg1.3intron_Change_position_41343362_to_A	AATGATACGGCGACCACCGATAAAACAGAAATAGCTCTAGATAGCATTCCTAACCCCATTGAATTTCTTAACAGTTCAGTGATGTTGAGATGGGAGAAATTATCATGGGAAACATTGAGCTTACTCGTTATACTCGTCCAACCCCAGTGCAAAAGCATGCTATTCCTATTATCAAAGAGAAAAGAGACTTGATGGCTTGTGCCCAAACAGGTAAGCTCAAATCATAAGAGTAAAACATCATATTTCTTCTGTAAAGGACTAGACAATAAAATCGTATGCCGTCTTCTGCTTG
>DDX3XE7sg1.3intron_Change_position_41343362_to_T	AATGATACGGCGACCACCGATAAAACAGAAATAGCTCTAGATAGCATTCCTAACCCCATTGAATTTCTTAACAGTTCAGTGATGTTGAGATGGGAGAAATTATCATGGGAAACATTGAGCTTACTCGTTATACTCGTCCAACCCCAGTGCAAAAGCATGCTATTCCTATTATCAAAGAGAAAAGAGACTTGATGGCTTGTGCCCAAACAGGTAAGCTCAATTCATAAGAGTAAAACATCATATTTCTTCTGTAAAGGACTAGACAATAAAATCGTATGCCGTCTTCTGCTTG
>DDX3XE7sg1.3intron_Change_position_41343362_to_G	AATGATACGGCGACCACCGATAAAACAGAAATAGCTCTAGATAGCATTCCTAACCCCATTGAATTTCTTAACAGTTCAGTGATGTTGAGATGGGAGAAATTATCATGGGAAACATTGAGCTTACTCGTTATACTCGTCCAACCCCAGTGCAAAAGCATGCTATTCCTATTATCAAAGAGAAAAGAGACTTGATGGCTTGTGCCCAAACAGGTAAGCTCAAGTCATAAGAGTAAAACATCATATTTCTTCTGTAAAGGACTAGACAATAAAATCGTATGCCGTCTTCTGCTTG
>DDX3XE7sg1.3intron_Change_position_41343363_to_A	AATGATACGGCGACCACCGATAAAACAGAAATAGCTCTAGATAGCATTCCTAACCCCATTGAATTTCTTAACAGTTCAGTGATGTTGAGATGGGAGAAATTATCATGGGAAACATTGAGCTTACTCGTTATACTCGTCCAACCCCAGTGCAAAAGCATGCTATTCCTATTATCAAAGAGAAAAGAGACTTGATGGCTTGTGCCCAAACAGGTAAGCTCAACACATAAGAGTAAAACATCATATTTCTTCTGTAAAGGACTAGACAATAAAATCGTATGCCGTCTTCTGCTTG
>DDX3XE7sg1.3intron_Change_position_41343363_to_C	AATGATACGGCGACCACCGATAAAACAGAAATAGCTCTAGATAGCATTCCTAACCCCATTGAATTTCTTAACAGTTCAGTGATGTTGAGATGGGAGAAATTATCATGGGAAACATTGAGCTTACTCGTTATACTCGTCCAACCCCAGTGCAAAAGCATGCTATTCCTATTATCAAAGAGAAAAGAGACTTGATGGCTTGTGCCCAAACAGGTAAGCTCAACCCATAAGAGTAAAACATCATATTTCTTCTGTAAAGGACTAGACAATAAAATCGTATGCCGTCTTCTGCTTG
>DDX3XE7sg1.3intron_Change_position_41343363_to_G	AATGATACGGCGACCACCGATAAAACAGAAATAGCTCTAGATAGCATTCCTAACCCCATTGAATTTCTTAACAGTTCAGTGATGTTGAGATGGGAGAAATTATCATGGGAAACATTGAGCTTACTCGTTATACTCGTCCAACCCCAGTGCAAAAGCATGCTATTCCTATTATCAAAGAGAAAAGAGACTTGATGGCTTGTGCCCAAACAGGTAAGCTCAACGCATAAGAGTAAAACATCATATTTCTTCTGTAAAGGACTAGACAATAAAATCGTATGCCGTCTTCTGCTTG
>DDX3XE7sg1.3intron_Change_position_41343364_to_A	AATGATACGGCGACCACCGATAAAACAGAAATAGCTCTAGATAGCATTCCTAACCCCATTGAATTTCTTAACAGTTCAGTGATGTTGAGATGGGAGAAATTATCATGGGAAACATTGAGCTTACTCGTTATACTCGTCCAACCCCAGTGCAAAAGCATGCTATTCCTATTATCAAAGAGAAAAGAGACTTGATGGCTTGTGCCCAAACAGGTAAGCTCAACTAATAAGAGTAAAACATCATATTTCTTCTGTAAAGGACTAGACAATAAAATCGTATGCCGTCTTCTGCTTG
>DDX3XE7sg1.3intron_Change_position_41343364_to_T	AATGATACGGCGACCACCGATAAAACAGAAATAGCTCTAGATAGCATTCCTAACCCCATTGAATTTCTTAACAGTTCAGTGATGTTGAGATGGGAGAAATTATCATGGGAAACATTGAGCTTACTCGTTATACTCGTCCAACCCCAGTGCAAAAGCATGCTATTCCTATTATCAAAGAGAAAAGAGACTTGATGGCTTGTGCCCAAACAGGTAAGCTCAACTTATAAGAGTAAAACATCATATTTCTTCTGTAAAGGACTAGACAATAAAATCGTATGCCGTCTTCTGCTTG
>DDX3XE7sg1.3intron_Change_position_41343364_to_G	AATGATACGGCGACCACCGATAAAACAGAAATAGCTCTAGATAGCATTCCTAACCCCATTGAATTTCTTAACAGTTCAGTGATGTTGAGATGGGAGAAATTATCATGGGAAACATTGAGCTTACTCGTTATACTCGTCCAACCCCAGTGCAAAAGCATGCTATTCCTATTATCAAAGAGAAAAGAGACTTGATGGCTTGTGCCCAAACAGGTAAGCTCAACTGATAAGAGTAAAACATCATATTTCTTCTGTAAAGGACTAGACAATAAAATCGTATGCCGTCTTCTGCTTG
>DDX3XE7sg1.3intron_Change_position_41343365_to_T	AATGATACGGCGACCACCGATAAAACAGAAATAGCTCTAGATAGCATTCCTAACCCCATTGAATTTCTTAACAGTTCAGTGATGTTGAGATGGGAGAAATTATCATGGGAAACATTGAGCTTACTCGTTATACTCGTCCAACCCCAGTGCAAAAGCATGCTATTCCTATTATCAAAGAGAAAAGAGACTTGATGGCTTGTGCCCAAACAGGTAAGCTCAACTCTTAAGAGTAAAACATCATATTTCTTCTGTAAAGGACTAGACAATAAAATCGTATGCCGTCTTCTGCTTG
>DDX3XE7sg1.3intron_Change_position_41343365_to_C	AATGATACGGCGACCACCGATAAAACAGAAATAGCTCTAGATAGCATTCCTAACCCCATTGAATTTCTTAACAGTTCAGTGATGTTGAGATGGGAGAAATTATCATGGGAAACATTGAGCTTACTCGTTATACTCGTCCAACCCCAGTGCAAAAGCATGCTATTCCTATTATCAAAGAGAAAAGAGACTTGATGGCTTGTGCCCAAACAGGTAAGCTCAACTCCTAAGAGTAAAACATCATATTTCTTCTGTAAAGGACTAGACAATAAAATCGTATGCCGTCTTCTGCTTG
>DDX3XE7sg1.3intron_Change_position_41343365_to_G	AATGATACGGCGACCACCGATAAAACAGAAATAGCTCTAGATAGCATTCCTAACCCCATTGAATTTCTTAACAGTTCAGTGATGTTGAGATGGGAGAAATTATCATGGGAAACATTGAGCTTACTCGTTATACTCGTCCAACCCCAGTGCAAAAGCATGCTATTCCTATTATCAAAGAGAAAAGAGACTTGATGGCTTGTGCCCAAACAGGTAAGCTCAACTCGTAAGAGTAAAACATCATATTTCTTCTGTAAAGGACTAGACAATAAAATCGTATGCCGTCTTCTGCTTG
>DDX3XE7sg1.3intron_Change_position_41343366_to_A	AATGATACGGCGACCACCGATAAAACAGAAATAGCTCTAGATAGCATTCCTAACCCCATTGAATTTCTTAACAGTTCAGTGATGTTGAGATGGGAGAAATTATCATGGGAAACATTGAGCTTACTCGTTATACTCGTCCAACCCCAGTGCAAAAGCATGCTATTCCTATTATCAAAGAGAAAAGAGACTTGATGGCTTGTGCCCAAACAGGTAAGCTCAACTCAAAAGAGTAAAACATCATATTTCTTCTGTAAAGGACTAGACAATAAAATCGTATGCCGTCTTCTGCTTG
>DDX3XE7sg1.3intron_Change_position_41343366_to_C	AATGATACGGCGACCACCGATAAAACAGAAATAGCTCTAGATAGCATTCCTAACCCCATTGAATTTCTTAACAGTTCAGTGATGTTGAGATGGGAGAAATTATCATGGGAAACATTGAGCTTACTCGTTATACTCGTCCAACCCCAGTGCAAAAGCATGCTATTCCTATTATCAAAGAGAAAAGAGACTTGATGGCTTGTGCCCAAACAGGTAAGCTCAACTCACAAGAGTAAAACATCATATTTCTTCTGTAAAGGACTAGACAATAAAATCGTATGCCGTCTTCTGCTTG
>DDX3XE7sg1.3intron_Change_position_41343366_to_G	AATGATACGGCGACCACCGATAAAACAGAAATAGCTCTAGATAGCATTCCTAACCCCATTGAATTTCTTAACAGTTCAGTGATGTTGAGATGGGAGAAATTATCATGGGAAACATTGAGCTTACTCGTTATACTCGTCCAACCCCAGTGCAAAAGCATGCTATTCCTATTATCAAAGAGAAAAGAGACTTGATGGCTTGTGCCCAAACAGGTAAGCTCAACTCAGAAGAGTAAAACATCATATTTCTTCTGTAAAGGACTAGACAATAAAATCGTATGCCGTCTTCTGCTTG
>DDX3XE7sg1.5intron_Change_position_41343191_to_A	AATGATACGGCGACCACCGATAAAACAGAAATAGCTCTAGATAGCATTCATAACCCCATTGAATTTCTTAACAGTTCAGTGATGTTGAGATGGGAGAAATTATCATGGGAAACATTGAGCTTACTCGTTATACTCGTCCAACCCCAGTGCAAAAGCATGCTATTCCTATTATCAAAGAGAAAAGAGACTTGATGGCTTGTGCCCAAACAGGTAAGCTCAACTCATAAGAGTAAAACATCATATTTCTTCTGTAAAGGACTAGACAATAAAATCGTATGCCGTCTTCTGCTTG
>DDX3XE7sg1.5intron_Change_position_41343191_to_T	AATGATACGGCGACCACCGATAAAACAGAAATAGCTCTAGATAGCATTCTTAACCCCATTGAATTTCTTAACAGTTCAGTGATGTTGAGATGGGAGAAATTATCATGGGAAACATTGAGCTTACTCGTTATACTCGTCCAACCCCAGTGCAAAAGCATGCTATTCCTATTATCAAAGAGAAAAGAGACTTGATGGCTTGTGCCCAAACAGGTAAGCTCAACTCATAAGAGTAAAACATCATATTTCTTCTGTAAAGGACTAGACAATAAAATCGTATGCCGTCTTCTGCTTG
>DDX3XE7sg1.5intron_Change_position_41343191_to_G	AATGATACGGCGACCACCGATAAAACAGAAATAGCTCTAGATAGCATTCGTAACCCCATTGAATTTCTTAACAGTTCAGTGATGTTGAGATGGGAGAAATTATCATGGGAAACATTGAGCTTACTCGTTATACTCGTCCAACCCCAGTGCAAAAGCATGCTATTCCTATTATCAAAGAGAAAAGAGACTTGATGGCTTGTGCCCAAACAGGTAAGCTCAACTCATAAGAGTAAAACATCATATTTCTTCTGTAAAGGACTAGACAATAAAATCGTATGCCGTCTTCTGCTTG
>DDX3XE7sg1.5intron_Change_position_41343192_to_A	AATGATACGGCGACCACCGATAAAACAGAAATAGCTCTAGATAGCATTCCAAACCCCATTGAATTTCTTAACAGTTCAGTGATGTTGAGATGGGAGAAATTATCATGGGAAACATTGAGCTTACTCGTTATACTCGTCCAACCCCAGTGCAAAAGCATGCTATTCCTATTATCAAAGAGAAAAGAGACTTGATGGCTTGTGCCCAAACAGGTAAGCTCAACTCATAAGAGTAAAACATCATATTTCTTCTGTAAAGGACTAGACAATAAAATCGTATGCCGTCTTCTGCTTG
>DDX3XE7sg1.5intron_Change_position_41343192_to_C	AATGATACGGCGACCACCGATAAAACAGAAATAGCTCTAGATAGCATTCCCAACCCCATTGAATTTCTTAACAGTTCAGTGATGTTGAGATGGGAGAAATTATCATGGGAAACATTGAGCTTACTCGTTATACTCGTCCAACCCCAGTGCAAAAGCATGCTATTCCTATTATCAAAGAGAAAAGAGACTTGATGGCTTGTGCCCAAACAGGTAAGCTCAACTCATAAGAGTAAAACATCATATTTCTTCTGTAAAGGACTAGACAATAAAATCGTATGCCGTCTTCTGCTTG
>DDX3XE7sg1.5intron_Change_position_41343192_to_G	AATGATACGGCGACCACCGATAAAACAGAAATAGCTCTAGATAGCATTCCGAACCCCATTGAATTTCTTAACAGTTCAGTGATGTTGAGATGGGAGAAATTATCATGGGAAACATTGAGCTTACTCGTTATACTCGTCCAACCCCAGTGCAAAAGCATGCTATTCCTATTATCAAAGAGAAAAGAGACTTGATGGCTTGTGCCCAAACAGGTAAGCTCAACTCATAAGAGTAAAACATCATATTTCTTCTGTAAAGGACTAGACAATAAAATCGTATGCCGTCTTCTGCTTG
>DDX3XE7sg1.5intron_Change_position_41343193_to_T	AATGATACGGCGACCACCGATAAAACAGAAATAGCTCTAGATAGCATTCCTTACCCCATTGAATTTCTTAACAGTTCAGTGATGTTGAGATGGGAGAAATTATCATGGGAAACATTGAGCTTACTCGTTATACTCGTCCAACCCCAGTGCAAAAGCATGCTATTCCTATTATCAAAGAGAAAAGAGACTTGATGGCTTGTGCCCAAACAGGTAAGCTCAACTCATAAGAGTAAAACATCATATTTCTTCTGTAAAGGACTAGACAATAAAATCGTATGCCGTCTTCTGCTTG
>DDX3XE7sg1.5intron_Change_position_41343193_to_C	AATGATACGGCGACCACCGATAAAACAGAAATAGCTCTAGATAGCATTCCTCACCCCATTGAATTTCTTAACAGTTCAGTGATGTTGAGATGGGAGAAATTATCATGGGAAACATTGAGCTTACTCGTTATACTCGTCCAACCCCAGTGCAAAAGCATGCTATTCCTATTATCAAAGAGAAAAGAGACTTGATGGCTTGTGCCCAAACAGGTAAGCTCAACTCATAAGAGTAAAACATCATATTTCTTCTGTAAAGGACTAGACAATAAAATCGTATGCCGTCTTCTGCTTG
>DDX3XE7sg1.5intron_Change_position_41343193_to_G	AATGATACGGCGACCACCGATAAAACAGAAATAGCTCTAGATAGCATTCCTGACCCCATTGAATTTCTTAACAGTTCAGTGATGTTGAGATGGGAGAAATTATCATGGGAAACATTGAGCTTACTCGTTATACTCGTCCAACCCCAGTGCAAAAGCATGCTATTCCTATTATCAAAGAGAAAAGAGACTTGATGGCTTGTGCCCAAACAGGTAAGCTCAACTCATAAGAGTAAAACATCATATTTCTTCTGTAAAGGACTAGACAATAAAATCGTATGCCGTCTTCTGCTTG
>DDX3XE7sg1.5intron_Change_position_41343194_to_T	AATGATACGGCGACCACCGATAAAACAGAAATAGCTCTAGATAGCATTCCTATCCCCATTGAATTTCTTAACAGTTCAGTGATGTTGAGATGGGAGAAATTATCATGGGAAACATTGAGCTTACTCGTTATACTCGTCCAACCCCAGTGCAAAAGCATGCTATTCCTATTATCAAAGAGAAAAGAGACTTGATGGCTTGTGCCCAAACAGGTAAGCTCAACTCATAAGAGTAAAACATCATATTTCTTCTGTAAAGGACTAGACAATAAAATCGTATGCCGTCTTCTGCTTG
>DDX3XE7sg1.5intron_Change_position_41343194_to_C	AATGATACGGCGACCACCGATAAAACAGAAATAGCTCTAGATAGCATTCCTACCCCCATTGAATTTCTTAACAGTTCAGTGATGTTGAGATGGGAGAAATTATCATGGGAAACATTGAGCTTACTCGTTATACTCGTCCAACCCCAGTGCAAAAGCATGCTATTCCTATTATCAAAGAGAAAAGAGACTTGATGGCTTGTGCCCAAACAGGTAAGCTCAACTCATAAGAGTAAAACATCATATTTCTTCTGTAAAGGACTAGACAATAAAATCGTATGCCGTCTTCTGCTTG
>DDX3XE7sg1.5intron_Change_position_41343194_to_G	AATGATACGGCGACCACCGATAAAACAGAAATAGCTCTAGATAGCATTCCTAGCCCCATTGAATTTCTTAACAGTTCAGTGATGTTGAGATGGGAGAAATTATCATGGGAAACATTGAGCTTACTCGTTATACTCGTCCAACCCCAGTGCAAAAGCATGCTATTCCTATTATCAAAGAGAAAAGAGACTTGATGGCTTGTGCCCAAACAGGTAAGCTCAACTCATAAGAGTAAAACATCATATTTCTTCTGTAAAGGACTAGACAATAAAATCGTATGCCGTCTTCTGCTTG
>DDX3XE7sg1.5intron_Change_position_41343195_to_A	AATGATACGGCGACCACCGATAAAACAGAAATAGCTCTAGATAGCATTCCTAAACCCATTGAATTTCTTAACAGTTCAGTGATGTTGAGATGGGAGAAATTATCATGGGAAACATTGAGCTTACTCGTTATACTCGTCCAACCCCAGTGCAAAAGCATGCTATTCCTATTATCAAAGAGAAAAGAGACTTGATGGCTTGTGCCCAAACAGGTAAGCTCAACTCATAAGAGTAAAACATCATATTTCTTCTGTAAAGGACTAGACAATAAAATCGTATGCCGTCTTCTGCTTG
>DDX3XE7sg1.5intron_Change_position_41343195_to_T	AATGATACGGCGACCACCGATAAAACAGAAATAGCTCTAGATAGCATTCCTAATCCCATTGAATTTCTTAACAGTTCAGTGATGTTGAGATGGGAGAAATTATCATGGGAAACATTGAGCTTACTCGTTATACTCGTCCAACCCCAGTGCAAAAGCATGCTATTCCTATTATCAAAGAGAAAAGAGACTTGATGGCTTGTGCCCAAACAGGTAAGCTCAACTCATAAGAGTAAAACATCATATTTCTTCTGTAAAGGACTAGACAATAAAATCGTATGCCGTCTTCTGCTTG
>DDX3XE7sg1.5intron_Change_position_41343195_to_G	AATGATACGGCGACCACCGATAAAACAGAAATAGCTCTAGATAGCATTCCTAAGCCCATTGAATTTCTTAACAGTTCAGTGATGTTGAGATGGGAGAAATTATCATGGGAAACATTGAGCTTACTCGTTATACTCGTCCAACCCCAGTGCAAAAGCATGCTATTCCTATTATCAAAGAGAAAAGAGACTTGATGGCTTGTGCCCAAACAGGTAAGCTCAACTCATAAGAGTAAAACATCATATTTCTTCTGTAAAGGACTAGACAATAAAATCGTATGCCGTCTTCTGCTTG
>DDX3XE7sg1.5intron_Change_position_41343196_to_A	AATGATACGGCGACCACCGATAAAACAGAAATAGCTCTAGATAGCATTCCTAACACCATTGAATTTCTTAACAGTTCAGTGATGTTGAGATGGGAGAAATTATCATGGGAAACATTGAGCTTACTCGTTATACTCGTCCAACCCCAGTGCAAAAGCATGCTATTCCTATTATCAAAGAGAAAAGAGACTTGATGGCTTGTGCCCAAACAGGTAAGCTCAACTCATAAGAGTAAAACATCATATTTCTTCTGTAAAGGACTAGACAATAAAATCGTATGCCGTCTTCTGCTTG
>DDX3XE7sg1.5intron_Change_position_41343196_to_T	AATGATACGGCGACCACCGATAAAACAGAAATAGCTCTAGATAGCATTCCTAACTCCATTGAATTTCTTAACAGTTCAGTGATGTTGAGATGGGAGAAATTATCATGGGAAACATTGAGCTTACTCGTTATACTCGTCCAACCCCAGTGCAAAAGCATGCTATTCCTATTATCAAAGAGAAAAGAGACTTGATGGCTTGTGCCCAAACAGGTAAGCTCAACTCATAAGAGTAAAACATCATATTTCTTCTGTAAAGGACTAGACAATAAAATCGTATGCCGTCTTCTGCTTG
>DDX3XE7sg1.5intron_Change_position_41343196_to_G	AATGATACGGCGACCACCGATAAAACAGAAATAGCTCTAGATAGCATTCCTAACGCCATTGAATTTCTTAACAGTTCAGTGATGTTGAGATGGGAGAAATTATCATGGGAAACATTGAGCTTACTCGTTATACTCGTCCAACCCCAGTGCAAAAGCATGCTATTCCTATTATCAAAGAGAAAAGAGACTTGATGGCTTGTGCCCAAACAGGTAAGCTCAACTCATAAGAGTAAAACATCATATTTCTTCTGTAAAGGACTAGACAATAAAATCGTATGCCGTCTTCTGCTTG
>DDX3XE7sg1.5intron_Change_position_41343197_to_A	AATGATACGGCGACCACCGATAAAACAGAAATAGCTCTAGATAGCATTCCTAACCACATTGAATTTCTTAACAGTTCAGTGATGTTGAGATGGGAGAAATTATCATGGGAAACATTGAGCTTACTCGTTATACTCGTCCAACCCCAGTGCAAAAGCATGCTATTCCTATTATCAAAGAGAAAAGAGACTTGATGGCTTGTGCCCAAACAGGTAAGCTCAACTCATAAGAGTAAAACATCATATTTCTTCTGTAAAGGACTAGACAATAAAATCGTATGCCGTCTTCTGCTTG
>DDX3XE7sg1.5intron_Change_position_41343197_to_T	AATGATACGGCGACCACCGATAAAACAGAAATAGCTCTAGATAGCATTCCTAACCTCATTGAATTTCTTAACAGTTCAGTGATGTTGAGATGGGAGAAATTATCATGGGAAACATTGAGCTTACTCGTTATACTCGTCCAACCCCAGTGCAAAAGCATGCTATTCCTATTATCAAAGAGAAAAGAGACTTGATGGCTTGTGCCCAAACAGGTAAGCTCAACTCATAAGAGTAAAACATCATATTTCTTCTGTAAAGGACTAGACAATAAAATCGTATGCCGTCTTCTGCTTG
>DDX3XE7sg1.5intron_Change_position_41343197_to_G	AATGATACGGCGACCACCGATAAAACAGAAATAGCTCTAGATAGCATTCCTAACCGCATTGAATTTCTTAACAGTTCAGTGATGTTGAGATGGGAGAAATTATCATGGGAAACATTGAGCTTACTCGTTATACTCGTCCAACCCCAGTGCAAAAGCATGCTATTCCTATTATCAAAGAGAAAAGAGACTTGATGGCTTGTGCCCAAACAGGTAAGCTCAACTCATAAGAGTAAAACATCATATTTCTTCTGTAAAGGACTAGACAATAAAATCGTATGCCGTCTTCTGCTTG
>DDX3XE7sg1.5intron_Change_position_41343198_to_A	AATGATACGGCGACCACCGATAAAACAGAAATAGCTCTAGATAGCATTCCTAACCCAATTGAATTTCTTAACAGTTCAGTGATGTTGAGATGGGAGAAATTATCATGGGAAACATTGAGCTTACTCGTTATACTCGTCCAACCCCAGTGCAAAAGCATGCTATTCCTATTATCAAAGAGAAAAGAGACTTGATGGCTTGTGCCCAAACAGGTAAGCTCAACTCATAAGAGTAAAACATCATATTTCTTCTGTAAAGGACTAGACAATAAAATCGTATGCCGTCTTCTGCTTG
>DDX3XE7sg1.5intron_Change_position_41343198_to_T	AATGATACGGCGACCACCGATAAAACAGAAATAGCTCTAGATAGCATTCCTAACCCTATTGAATTTCTTAACAGTTCAGTGATGTTGAGATGGGAGAAATTATCATGGGAAACATTGAGCTTACTCGTTATACTCGTCCAACCCCAGTGCAAAAGCATGCTATTCCTATTATCAAAGAGAAAAGAGACTTGATGGCTTGTGCCCAAACAGGTAAGCTCAACTCATAAGAGTAAAACATCATATTTCTTCTGTAAAGGACTAGACAATAAAATCGTATGCCGTCTTCTGCTTG
>DDX3XE7sg1.5intron_Change_position_41343198_to_G	AATGATACGGCGACCACCGATAAAACAGAAATAGCTCTAGATAGCATTCCTAACCCGATTGAATTTCTTAACAGTTCAGTGATGTTGAGATGGGAGAAATTATCATGGGAAACATTGAGCTTACTCGTTATACTCGTCCAACCCCAGTGCAAAAGCATGCTATTCCTATTATCAAAGAGAAAAGAGACTTGATGGCTTGTGCCCAAACAGGTAAGCTCAACTCATAAGAGTAAAACATCATATTTCTTCTGTAAAGGACTAGACAATAAAATCGTATGCCGTCTTCTGCTTG
>DDX3XE7sg1.5intron_Change_position_41343199_to_T	AATGATACGGCGACCACCGATAAAACAGAAATAGCTCTAGATAGCATTCCTAACCCCTTTGAATTTCTTAACAGTTCAGTGATGTTGAGATGGGAGAAATTATCATGGGAAACATTGAGCTTACTCGTTATACTCGTCCAACCCCAGTGCAAAAGCATGCTATTCCTATTATCAAAGAGAAAAGAGACTTGATGGCTTGTGCCCAAACAGGTAAGCTCAACTCATAAGAGTAAAACATCATATTTCTTCTGTAAAGGACTAGACAATAAAATCGTATGCCGTCTTCTGCTTG
>DDX3XE7sg1.5intron_Change_position_41343199_to_C	AATGATACGGCGACCACCGATAAAACAGAAATAGCTCTAGATAGCATTCCTAACCCCCTTGAATTTCTTAACAGTTCAGTGATGTTGAGATGGGAGAAATTATCATGGGAAACATTGAGCTTACTCGTTATACTCGTCCAACCCCAGTGCAAAAGCATGCTATTCCTATTATCAAAGAGAAAAGAGACTTGATGGCTTGTGCCCAAACAGGTAAGCTCAACTCATAAGAGTAAAACATCATATTTCTTCTGTAAAGGACTAGACAATAAAATCGTATGCCGTCTTCTGCTTG
>DDX3XE7sg1.5intron_Change_position_41343199_to_G	AATGATACGGCGACCACCGATAAAACAGAAATAGCTCTAGATAGCATTCCTAACCCCGTTGAATTTCTTAACAGTTCAGTGATGTTGAGATGGGAGAAATTATCATGGGAAACATTGAGCTTACTCGTTATACTCGTCCAACCCCAGTGCAAAAGCATGCTATTCCTATTATCAAAGAGAAAAGAGACTTGATGGCTTGTGCCCAAACAGGTAAGCTCAACTCATAAGAGTAAAACATCATATTTCTTCTGTAAAGGACTAGACAATAAAATCGTATGCCGTCTTCTGCTTG
>DDX3XE7sg1.5intron_Change_position_41343200_to_A	AATGATACGGCGACCACCGATAAAACAGAAATAGCTCTAGATAGCATTCCTAACCCCAATGAATTTCTTAACAGTTCAGTGATGTTGAGATGGGAGAAATTATCATGGGAAACATTGAGCTTACTCGTTATACTCGTCCAACCCCAGTGCAAAAGCATGCTATTCCTATTATCAAAGAGAAAAGAGACTTGATGGCTTGTGCCCAAACAGGTAAGCTCAACTCATAAGAGTAAAACATCATATTTCTTCTGTAAAGGACTAGACAATAAAATCGTATGCCGTCTTCTGCTTG
>DDX3XE7sg1.5intron_Change_position_41343200_to_C	AATGATACGGCGACCACCGATAAAACAGAAATAGCTCTAGATAGCATTCCTAACCCCACTGAATTTCTTAACAGTTCAGTGATGTTGAGATGGGAGAAATTATCATGGGAAACATTGAGCTTACTCGTTATACTCGTCCAACCCCAGTGCAAAAGCATGCTATTCCTATTATCAAAGAGAAAAGAGACTTGATGGCTTGTGCCCAAACAGGTAAGCTCAACTCATAAGAGTAAAACATCATATTTCTTCTGTAAAGGACTAGACAATAAAATCGTATGCCGTCTTCTGCTTG
>DDX3XE7sg1.5intron_Change_position_41343200_to_G	AATGATACGGCGACCACCGATAAAACAGAAATAGCTCTAGATAGCATTCCTAACCCCAGTGAATTTCTTAACAGTTCAGTGATGTTGAGATGGGAGAAATTATCATGGGAAACATTGAGCTTACTCGTTATACTCGTCCAACCCCAGTGCAAAAGCATGCTATTCCTATTATCAAAGAGAAAAGAGACTTGATGGCTTGTGCCCAAACAGGTAAGCTCAACTCATAAGAGTAAAACATCATATTTCTTCTGTAAAGGACTAGACAATAAAATCGTATGCCGTCTTCTGCTTG
>DDX3XE7sg1.5intron_Change_position_41343201_to_A	AATGATACGGCGACCACCGATAAAACAGAAATAGCTCTAGATAGCATTCCTAACCCCATAGAATTTCTTAACAGTTCAGTGATGTTGAGATGGGAGAAATTATCATGGGAAACATTGAGCTTACTCGTTATACTCGTCCAACCCCAGTGCAAAAGCATGCTATTCCTATTATCAAAGAGAAAAGAGACTTGATGGCTTGTGCCCAAACAGGTAAGCTCAACTCATAAGAGTAAAACATCATATTTCTTCTGTAAAGGACTAGACAATAAAATCGTATGCCGTCTTCTGCTTG
>DDX3XE7sg1.5intron_Change_position_41343201_to_C	AATGATACGGCGACCACCGATAAAACAGAAATAGCTCTAGATAGCATTCCTAACCCCATCGAATTTCTTAACAGTTCAGTGATGTTGAGATGGGAGAAATTATCATGGGAAACATTGAGCTTACTCGTTATACTCGTCCAACCCCAGTGCAAAAGCATGCTATTCCTATTATCAAAGAGAAAAGAGACTTGATGGCTTGTGCCCAAACAGGTAAGCTCAACTCATAAGAGTAAAACATCATATTTCTTCTGTAAAGGACTAGACAATAAAATCGTATGCCGTCTTCTGCTTG
>DDX3XE7sg1.5intron_Change_position_41343201_to_G	AATGATACGGCGACCACCGATAAAACAGAAATAGCTCTAGATAGCATTCCTAACCCCATGGAATTTCTTAACAGTTCAGTGATGTTGAGATGGGAGAAATTATCATGGGAAACATTGAGCTTACTCGTTATACTCGTCCAACCCCAGTGCAAAAGCATGCTATTCCTATTATCAAAGAGAAAAGAGACTTGATGGCTTGTGCCCAAACAGGTAAGCTCAACTCATAAGAGTAAAACATCATATTTCTTCTGTAAAGGACTAGACAATAAAATCGTATGCCGTCTTCTGCTTG
>DDX3XE7sg1.5intron_Change_position_41343202_to_A	AATGATACGGCGACCACCGATAAAACAGAAATAGCTCTAGATAGCATTCCTAACCCCATTAAATTTCTTAACAGTTCAGTGATGTTGAGATGGGAGAAATTATCATGGGAAACATTGAGCTTACTCGTTATACTCGTCCAACCCCAGTGCAAAAGCATGCTATTCCTATTATCAAAGAGAAAAGAGACTTGATGGCTTGTGCCCAAACAGGTAAGCTCAACTCATAAGAGTAAAACATCATATTTCTTCTGTAAAGGACTAGACAATAAAATCGTATGCCGTCTTCTGCTTG
>DDX3XE7sg1.5intron_Change_position_41343202_to_T	AATGATACGGCGACCACCGATAAAACAGAAATAGCTCTAGATAGCATTCCTAACCCCATTTAATTTCTTAACAGTTCAGTGATGTTGAGATGGGAGAAATTATCATGGGAAACATTGAGCTTACTCGTTATACTCGTCCAACCCCAGTGCAAAAGCATGCTATTCCTATTATCAAAGAGAAAAGAGACTTGATGGCTTGTGCCCAAACAGGTAAGCTCAACTCATAAGAGTAAAACATCATATTTCTTCTGTAAAGGACTAGACAATAAAATCGTATGCCGTCTTCTGCTTG
>DDX3XE7sg1.5intron_Change_position_41343202_to_C	AATGATACGGCGACCACCGATAAAACAGAAATAGCTCTAGATAGCATTCCTAACCCCATTCAATTTCTTAACAGTTCAGTGATGTTGAGATGGGAGAAATTATCATGGGAAACATTGAGCTTACTCGTTATACTCGTCCAACCCCAGTGCAAAAGCATGCTATTCCTATTATCAAAGAGAAAAGAGACTTGATGGCTTGTGCCCAAACAGGTAAGCTCAACTCATAAGAGTAAAACATCATATTTCTTCTGTAAAGGACTAGACAATAAAATCGTATGCCGTCTTCTGCTTG
>DDX3XE7sg1.5intron_Change_position_41343203_to_T	AATGATACGGCGACCACCGATAAAACAGAAATAGCTCTAGATAGCATTCCTAACCCCATTGTATTTCTTAACAGTTCAGTGATGTTGAGATGGGAGAAATTATCATGGGAAACATTGAGCTTACTCGTTATACTCGTCCAACCCCAGTGCAAAAGCATGCTATTCCTATTATCAAAGAGAAAAGAGACTTGATGGCTTGTGCCCAAACAGGTAAGCTCAACTCATAAGAGTAAAACATCATATTTCTTCTGTAAAGGACTAGACAATAAAATCGTATGCCGTCTTCTGCTTG
>DDX3XE7sg1.5intron_Change_position_41343203_to_C	AATGATACGGCGACCACCGATAAAACAGAAATAGCTCTAGATAGCATTCCTAACCCCATTGCATTTCTTAACAGTTCAGTGATGTTGAGATGGGAGAAATTATCATGGGAAACATTGAGCTTACTCGTTATACTCGTCCAACCCCAGTGCAAAAGCATGCTATTCCTATTATCAAAGAGAAAAGAGACTTGATGGCTTGTGCCCAAACAGGTAAGCTCAACTCATAAGAGTAAAACATCATATTTCTTCTGTAAAGGACTAGACAATAAAATCGTATGCCGTCTTCTGCTTG
>DDX3XE7sg1.5intron_Change_position_41343203_to_G	AATGATACGGCGACCACCGATAAAACAGAAATAGCTCTAGATAGCATTCCTAACCCCATTGGATTTCTTAACAGTTCAGTGATGTTGAGATGGGAGAAATTATCATGGGAAACATTGAGCTTACTCGTTATACTCGTCCAACCCCAGTGCAAAAGCATGCTATTCCTATTATCAAAGAGAAAAGAGACTTGATGGCTTGTGCCCAAACAGGTAAGCTCAACTCATAAGAGTAAAACATCATATTTCTTCTGTAAAGGACTAGACAATAAAATCGTATGCCGTCTTCTGCTTG
>DDX3XE7sg1.5intron_Change_position_41343204_to_T	AATGATACGGCGACCACCGATAAAACAGAAATAGCTCTAGATAGCATTCCTAACCCCATTGATTTTCTTAACAGTTCAGTGATGTTGAGATGGGAGAAATTATCATGGGAAACATTGAGCTTACTCGTTATACTCGTCCAACCCCAGTGCAAAAGCATGCTATTCCTATTATCAAAGAGAAAAGAGACTTGATGGCTTGTGCCCAAACAGGTAAGCTCAACTCATAAGAGTAAAACATCATATTTCTTCTGTAAAGGACTAGACAATAAAATCGTATGCCGTCTTCTGCTTG
>DDX3XE7sg1.5intron_Change_position_41343204_to_C	AATGATACGGCGACCACCGATAAAACAGAAATAGCTCTAGATAGCATTCCTAACCCCATTGACTTTCTTAACAGTTCAGTGATGTTGAGATGGGAGAAATTATCATGGGAAACATTGAGCTTACTCGTTATACTCGTCCAACCCCAGTGCAAAAGCATGCTATTCCTATTATCAAAGAGAAAAGAGACTTGATGGCTTGTGCCCAAACAGGTAAGCTCAACTCATAAGAGTAAAACATCATATTTCTTCTGTAAAGGACTAGACAATAAAATCGTATGCCGTCTTCTGCTTG
>DDX3XE7sg1.5intron_Change_position_41343204_to_G	AATGATACGGCGACCACCGATAAAACAGAAATAGCTCTAGATAGCATTCCTAACCCCATTGAGTTTCTTAACAGTTCAGTGATGTTGAGATGGGAGAAATTATCATGGGAAACATTGAGCTTACTCGTTATACTCGTCCAACCCCAGTGCAAAAGCATGCTATTCCTATTATCAAAGAGAAAAGAGACTTGATGGCTTGTGCCCAAACAGGTAAGCTCAACTCATAAGAGTAAAACATCATATTTCTTCTGTAAAGGACTAGACAATAAAATCGTATGCCGTCTTCTGCTTG
>DDX3XE7sg1.5intron_Change_position_41343205_to_A	AATGATACGGCGACCACCGATAAAACAGAAATAGCTCTAGATAGCATTCCTAACCCCATTGAAATTCTTAACAGTTCAGTGATGTTGAGATGGGAGAAATTATCATGGGAAACATTGAGCTTACTCGTTATACTCGTCCAACCCCAGTGCAAAAGCATGCTATTCCTATTATCAAAGAGAAAAGAGACTTGATGGCTTGTGCCCAAACAGGTAAGCTCAACTCATAAGAGTAAAACATCATATTTCTTCTGTAAAGGACTAGACAATAAAATCGTATGCCGTCTTCTGCTTG
>DDX3XE7sg1.5intron_Change_position_41343205_to_C	AATGATACGGCGACCACCGATAAAACAGAAATAGCTCTAGATAGCATTCCTAACCCCATTGAACTTCTTAACAGTTCAGTGATGTTGAGATGGGAGAAATTATCATGGGAAACATTGAGCTTACTCGTTATACTCGTCCAACCCCAGTGCAAAAGCATGCTATTCCTATTATCAAAGAGAAAAGAGACTTGATGGCTTGTGCCCAAACAGGTAAGCTCAACTCATAAGAGTAAAACATCATATTTCTTCTGTAAAGGACTAGACAATAAAATCGTATGCCGTCTTCTGCTTG
>DDX3XE7sg1.5intron_Change_position_41343205_to_G	AATGATACGGCGACCACCGATAAAACAGAAATAGCTCTAGATAGCATTCCTAACCCCATTGAAGTTCTTAACAGTTCAGTGATGTTGAGATGGGAGAAATTATCATGGGAAACATTGAGCTTACTCGTTATACTCGTCCAACCCCAGTGCAAAAGCATGCTATTCCTATTATCAAAGAGAAAAGAGACTTGATGGCTTGTGCCCAAACAGGTAAGCTCAACTCATAAGAGTAAAACATCATATTTCTTCTGTAAAGGACTAGACAATAAAATCGTATGCCGTCTTCTGCTTG
>DDX3XE7sg1.5intron_Change_position_41343206_to_A	AATGATACGGCGACCACCGATAAAACAGAAATAGCTCTAGATAGCATTCCTAACCCCATTGAATATCTTAACAGTTCAGTGATGTTGAGATGGGAGAAATTATCATGGGAAACATTGAGCTTACTCGTTATACTCGTCCAACCCCAGTGCAAAAGCATGCTATTCCTATTATCAAAGAGAAAAGAGACTTGATGGCTTGTGCCCAAACAGGTAAGCTCAACTCATAAGAGTAAAACATCATATTTCTTCTGTAAAGGACTAGACAATAAAATCGTATGCCGTCTTCTGCTTG
>DDX3XE7sg1.5intron_Change_position_41343206_to_C	AATGATACGGCGACCACCGATAAAACAGAAATAGCTCTAGATAGCATTCCTAACCCCATTGAATCTCTTAACAGTTCAGTGATGTTGAGATGGGAGAAATTATCATGGGAAACATTGAGCTTACTCGTTATACTCGTCCAACCCCAGTGCAAAAGCATGCTATTCCTATTATCAAAGAGAAAAGAGACTTGATGGCTTGTGCCCAAACAGGTAAGCTCAACTCATAAGAGTAAAACATCATATTTCTTCTGTAAAGGACTAGACAATAAAATCGTATGCCGTCTTCTGCTTG
>DDX3XE7sg1.5intron_Change_position_41343206_to_G	AATGATACGGCGACCACCGATAAAACAGAAATAGCTCTAGATAGCATTCCTAACCCCATTGAATGTCTTAACAGTTCAGTGATGTTGAGATGGGAGAAATTATCATGGGAAACATTGAGCTTACTCGTTATACTCGTCCAACCCCAGTGCAAAAGCATGCTATTCCTATTATCAAAGAGAAAAGAGACTTGATGGCTTGTGCCCAAACAGGTAAGCTCAACTCATAAGAGTAAAACATCATATTTCTTCTGTAAAGGACTAGACAATAAAATCGTATGCCGTCTTCTGCTTG
>DDX3XE7sg1.5intron_Change_position_41343207_to_A	AATGATACGGCGACCACCGATAAAACAGAAATAGCTCTAGATAGCATTCCTAACCCCATTGAATTACTTAACAGTTCAGTGATGTTGAGATGGGAGAAATTATCATGGGAAACATTGAGCTTACTCGTTATACTCGTCCAACCCCAGTGCAAAAGCATGCTATTCCTATTATCAAAGAGAAAAGAGACTTGATGGCTTGTGCCCAAACAGGTAAGCTCAACTCATAAGAGTAAAACATCATATTTCTTCTGTAAAGGACTAGACAATAAAATCGTATGCCGTCTTCTGCTTG
>DDX3XE7sg1.5intron_Change_position_41343207_to_C	AATGATACGGCGACCACCGATAAAACAGAAATAGCTCTAGATAGCATTCCTAACCCCATTGAATTCCTTAACAGTTCAGTGATGTTGAGATGGGAGAAATTATCATGGGAAACATTGAGCTTACTCGTTATACTCGTCCAACCCCAGTGCAAAAGCATGCTATTCCTATTATCAAAGAGAAAAGAGACTTGATGGCTTGTGCCCAAACAGGTAAGCTCAACTCATAAGAGTAAAACATCATATTTCTTCTGTAAAGGACTAGACAATAAAATCGTATGCCGTCTTCTGCTTG
>DDX3XE7sg1.5intron_Change_position_41343207_to_G	AATGATACGGCGACCACCGATAAAACAGAAATAGCTCTAGATAGCATTCCTAACCCCATTGAATTGCTTAACAGTTCAGTGATGTTGAGATGGGAGAAATTATCATGGGAAACATTGAGCTTACTCGTTATACTCGTCCAACCCCAGTGCAAAAGCATGCTATTCCTATTATCAAAGAGAAAAGAGACTTGATGGCTTGTGCCCAAACAGGTAAGCTCAACTCATAAGAGTAAAACATCATATTTCTTCTGTAAAGGACTAGACAATAAAATCGTATGCCGTCTTCTGCTTG
>DDX3XE7sg1.5intron_Change_position_41343208_to_A	AATGATACGGCGACCACCGATAAAACAGAAATAGCTCTAGATAGCATTCCTAACCCCATTGAATTTATTAACAGTTCAGTGATGTTGAGATGGGAGAAATTATCATGGGAAACATTGAGCTTACTCGTTATACTCGTCCAACCCCAGTGCAAAAGCATGCTATTCCTATTATCAAAGAGAAAAGAGACTTGATGGCTTGTGCCCAAACAGGTAAGCTCAACTCATAAGAGTAAAACATCATATTTCTTCTGTAAAGGACTAGACAATAAAATCGTATGCCGTCTTCTGCTTG
>DDX3XE7sg1.5intron_Change_position_41343208_to_T	AATGATACGGCGACCACCGATAAAACAGAAATAGCTCTAGATAGCATTCCTAACCCCATTGAATTTTTTAACAGTTCAGTGATGTTGAGATGGGAGAAATTATCATGGGAAACATTGAGCTTACTCGTTATACTCGTCCAACCCCAGTGCAAAAGCATGCTATTCCTATTATCAAAGAGAAAAGAGACTTGATGGCTTGTGCCCAAACAGGTAAGCTCAACTCATAAGAGTAAAACATCATATTTCTTCTGTAAAGGACTAGACAATAAAATCGTATGCCGTCTTCTGCTTG
>DDX3XE7sg1.5intron_Change_position_41343208_to_G	AATGATACGGCGACCACCGATAAAACAGAAATAGCTCTAGATAGCATTCCTAACCCCATTGAATTTGTTAACAGTTCAGTGATGTTGAGATGGGAGAAATTATCATGGGAAACATTGAGCTTACTCGTTATACTCGTCCAACCCCAGTGCAAAAGCATGCTATTCCTATTATCAAAGAGAAAAGAGACTTGATGGCTTGTGCCCAAACAGGTAAGCTCAACTCATAAGAGTAAAACATCATATTTCTTCTGTAAAGGACTAGACAATAAAATCGTATGCCGTCTTCTGCTTG
>DDX3XE7sg1.5intron_Change_position_41343209_to_A	AATGATACGGCGACCACCGATAAAACAGAAATAGCTCTAGATAGCATTCCTAACCCCATTGAATTTCATAACAGTTCAGTGATGTTGAGATGGGAGAAATTATCATGGGAAACATTGAGCTTACTCGTTATACTCGTCCAACCCCAGTGCAAAAGCATGCTATTCCTATTATCAAAGAGAAAAGAGACTTGATGGCTTGTGCCCAAACAGGTAAGCTCAACTCATAAGAGTAAAACATCATATTTCTTCTGTAAAGGACTAGACAATAAAATCGTATGCCGTCTTCTGCTTG
>DDX3XE7sg1.5intron_Change_position_41343209_to_C	AATGATACGGCGACCACCGATAAAACAGAAATAGCTCTAGATAGCATTCCTAACCCCATTGAATTTCCTAACAGTTCAGTGATGTTGAGATGGGAGAAATTATCATGGGAAACATTGAGCTTACTCGTTATACTCGTCCAACCCCAGTGCAAAAGCATGCTATTCCTATTATCAAAGAGAAAAGAGACTTGATGGCTTGTGCCCAAACAGGTAAGCTCAACTCATAAGAGTAAAACATCATATTTCTTCTGTAAAGGACTAGACAATAAAATCGTATGCCGTCTTCTGCTTG
>DDX3XE7sg1.5intron_Change_position_41343209_to_G	AATGATACGGCGACCACCGATAAAACAGAAATAGCTCTAGATAGCATTCCTAACCCCATTGAATTTCGTAACAGTTCAGTGATGTTGAGATGGGAGAAATTATCATGGGAAACATTGAGCTTACTCGTTATACTCGTCCAACCCCAGTGCAAAAGCATGCTATTCCTATTATCAAAGAGAAAAGAGACTTGATGGCTTGTGCCCAAACAGGTAAGCTCAACTCATAAGAGTAAAACATCATATTTCTTCTGTAAAGGACTAGACAATAAAATCGTATGCCGTCTTCTGCTTG
>DDX3XE7sg1.5intron_Change_position_41343210_to_A	AATGATACGGCGACCACCGATAAAACAGAAATAGCTCTAGATAGCATTCCTAACCCCATTGAATTTCTAAACAGTTCAGTGATGTTGAGATGGGAGAAATTATCATGGGAAACATTGAGCTTACTCGTTATACTCGTCCAACCCCAGTGCAAAAGCATGCTATTCCTATTATCAAAGAGAAAAGAGACTTGATGGCTTGTGCCCAAACAGGTAAGCTCAACTCATAAGAGTAAAACATCATATTTCTTCTGTAAAGGACTAGACAATAAAATCGTATGCCGTCTTCTGCTTG
>DDX3XE7sg1.5intron_Change_position_41343210_to_C	AATGATACGGCGACCACCGATAAAACAGAAATAGCTCTAGATAGCATTCCTAACCCCATTGAATTTCTCAACAGTTCAGTGATGTTGAGATGGGAGAAATTATCATGGGAAACATTGAGCTTACTCGTTATACTCGTCCAACCCCAGTGCAAAAGCATGCTATTCCTATTATCAAAGAGAAAAGAGACTTGATGGCTTGTGCCCAAACAGGTAAGCTCAACTCATAAGAGTAAAACATCATATTTCTTCTGTAAAGGACTAGACAATAAAATCGTATGCCGTCTTCTGCTTG
>DDX3XE7sg1.5intron_Change_position_41343210_to_G	AATGATACGGCGACCACCGATAAAACAGAAATAGCTCTAGATAGCATTCCTAACCCCATTGAATTTCTGAACAGTTCAGTGATGTTGAGATGGGAGAAATTATCATGGGAAACATTGAGCTTACTCGTTATACTCGTCCAACCCCAGTGCAAAAGCATGCTATTCCTATTATCAAAGAGAAAAGAGACTTGATGGCTTGTGCCCAAACAGGTAAGCTCAACTCATAAGAGTAAAACATCATATTTCTTCTGTAAAGGACTAGACAATAAAATCGTATGCCGTCTTCTGCTTG
>DDX3XE7sg1.5intron_Change_position_41343211_to_T	AATGATACGGCGACCACCGATAAAACAGAAATAGCTCTAGATAGCATTCCTAACCCCATTGAATTTCTTTACAGTTCAGTGATGTTGAGATGGGAGAAATTATCATGGGAAACATTGAGCTTACTCGTTATACTCGTCCAACCCCAGTGCAAAAGCATGCTATTCCTATTATCAAAGAGAAAAGAGACTTGATGGCTTGTGCCCAAACAGGTAAGCTCAACTCATAAGAGTAAAACATCATATTTCTTCTGTAAAGGACTAGACAATAAAATCGTATGCCGTCTTCTGCTTG
>DDX3XE7sg1.5intron_Change_position_41343211_to_C	AATGATACGGCGACCACCGATAAAACAGAAATAGCTCTAGATAGCATTCCTAACCCCATTGAATTTCTTCACAGTTCAGTGATGTTGAGATGGGAGAAATTATCATGGGAAACATTGAGCTTACTCGTTATACTCGTCCAACCCCAGTGCAAAAGCATGCTATTCCTATTATCAAAGAGAAAAGAGACTTGATGGCTTGTGCCCAAACAGGTAAGCTCAACTCATAAGAGTAAAACATCATATTTCTTCTGTAAAGGACTAGACAATAAAATCGTATGCCGTCTTCTGCTTG
>DDX3XE7sg1.5intron_Change_position_41343211_to_G	AATGATACGGCGACCACCGATAAAACAGAAATAGCTCTAGATAGCATTCCTAACCCCATTGAATTTCTTGACAGTTCAGTGATGTTGAGATGGGAGAAATTATCATGGGAAACATTGAGCTTACTCGTTATACTCGTCCAACCCCAGTGCAAAAGCATGCTATTCCTATTATCAAAGAGAAAAGAGACTTGATGGCTTGTGCCCAAACAGGTAAGCTCAACTCATAAGAGTAAAACATCATATTTCTTCTGTAAAGGACTAGACAATAAAATCGTATGCCGTCTTCTGCTTG
>DDX3XE7sg1.5intron_Change_position_41343212_to_T	AATGATACGGCGACCACCGATAAAACAGAAATAGCTCTAGATAGCATTCCTAACCCCATTGAATTTCTTATCAGTTCAGTGATGTTGAGATGGGAGAAATTATCATGGGAAACATTGAGCTTACTCGTTATACTCGTCCAACCCCAGTGCAAAAGCATGCTATTCCTATTATCAAAGAGAAAAGAGACTTGATGGCTTGTGCCCAAACAGGTAAGCTCAACTCATAAGAGTAAAACATCATATTTCTTCTGTAAAGGACTAGACAATAAAATCGTATGCCGTCTTCTGCTTG
>DDX3XE7sg1.5intron_Change_position_41343212_to_C	AATGATACGGCGACCACCGATAAAACAGAAATAGCTCTAGATAGCATTCCTAACCCCATTGAATTTCTTACCAGTTCAGTGATGTTGAGATGGGAGAAATTATCATGGGAAACATTGAGCTTACTCGTTATACTCGTCCAACCCCAGTGCAAAAGCATGCTATTCCTATTATCAAAGAGAAAAGAGACTTGATGGCTTGTGCCCAAACAGGTAAGCTCAACTCATAAGAGTAAAACATCATATTTCTTCTGTAAAGGACTAGACAATAAAATCGTATGCCGTCTTCTGCTTG
>DDX3XE7sg1.5intron_Change_position_41343212_to_G	AATGATACGGCGACCACCGATAAAACAGAAATAGCTCTAGATAGCATTCCTAACCCCATTGAATTTCTTAGCAGTTCAGTGATGTTGAGATGGGAGAAATTATCATGGGAAACATTGAGCTTACTCGTTATACTCGTCCAACCCCAGTGCAAAAGCATGCTATTCCTATTATCAAAGAGAAAAGAGACTTGATGGCTTGTGCCCAAACAGGTAAGCTCAACTCATAAGAGTAAAACATCATATTTCTTCTGTAAAGGACTAGACAATAAAATCGTATGCCGTCTTCTGCTTG
>DDX3XE7sg1.5intron_Change_position_41343213_to_A	AATGATACGGCGACCACCGATAAAACAGAAATAGCTCTAGATAGCATTCCTAACCCCATTGAATTTCTTAAAAGTTCAGTGATGTTGAGATGGGAGAAATTATCATGGGAAACATTGAGCTTACTCGTTATACTCGTCCAACCCCAGTGCAAAAGCATGCTATTCCTATTATCAAAGAGAAAAGAGACTTGATGGCTTGTGCCCAAACAGGTAAGCTCAACTCATAAGAGTAAAACATCATATTTCTTCTGTAAAGGACTAGACAATAAAATCGTATGCCGTCTTCTGCTTG
>DDX3XE7sg1.5intron_Change_position_41343213_to_T	AATGATACGGCGACCACCGATAAAACAGAAATAGCTCTAGATAGCATTCCTAACCCCATTGAATTTCTTAATAGTTCAGTGATGTTGAGATGGGAGAAATTATCATGGGAAACATTGAGCTTACTCGTTATACTCGTCCAACCCCAGTGCAAAAGCATGCTATTCCTATTATCAAAGAGAAAAGAGACTTGATGGCTTGTGCCCAAACAGGTAAGCTCAACTCATAAGAGTAAAACATCATATTTCTTCTGTAAAGGACTAGACAATAAAATCGTATGCCGTCTTCTGCTTG
>DDX3XE7sg1.5intron_Change_position_41343213_to_G	AATGATACGGCGACCACCGATAAAACAGAAATAGCTCTAGATAGCATTCCTAACCCCATTGAATTTCTTAAGAGTTCAGTGATGTTGAGATGGGAGAAATTATCATGGGAAACATTGAGCTTACTCGTTATACTCGTCCAACCCCAGTGCAAAAGCATGCTATTCCTATTATCAAAGAGAAAAGAGACTTGATGGCTTGTGCCCAAACAGGTAAGCTCAACTCATAAGAGTAAAACATCATATTTCTTCTGTAAAGGACTAGACAATAAAATCGTATGCCGTCTTCTGCTTG
>DDX3XE7sg1.5intron_Change_position_41343214_to_T	AATGATACGGCGACCACCGATAAAACAGAAATAGCTCTAGATAGCATTCCTAACCCCATTGAATTTCTTAACTGTTCAGTGATGTTGAGATGGGAGAAATTATCATGGGAAACATTGAGCTTACTCGTTATACTCGTCCAACCCCAGTGCAAAAGCATGCTATTCCTATTATCAAAGAGAAAAGAGACTTGATGGCTTGTGCCCAAACAGGTAAGCTCAACTCATAAGAGTAAAACATCATATTTCTTCTGTAAAGGACTAGACAATAAAATCGTATGCCGTCTTCTGCTTG
>DDX3XE7sg1.5intron_Change_position_41343214_to_C	AATGATACGGCGACCACCGATAAAACAGAAATAGCTCTAGATAGCATTCCTAACCCCATTGAATTTCTTAACCGTTCAGTGATGTTGAGATGGGAGAAATTATCATGGGAAACATTGAGCTTACTCGTTATACTCGTCCAACCCCAGTGCAAAAGCATGCTATTCCTATTATCAAAGAGAAAAGAGACTTGATGGCTTGTGCCCAAACAGGTAAGCTCAACTCATAAGAGTAAAACATCATATTTCTTCTGTAAAGGACTAGACAATAAAATCGTATGCCGTCTTCTGCTTG
>DDX3XE7sg1.5intron_Change_position_41343214_to_G	AATGATACGGCGACCACCGATAAAACAGAAATAGCTCTAGATAGCATTCCTAACCCCATTGAATTTCTTAACGGTTCAGTGATGTTGAGATGGGAGAAATTATCATGGGAAACATTGAGCTTACTCGTTATACTCGTCCAACCCCAGTGCAAAAGCATGCTATTCCTATTATCAAAGAGAAAAGAGACTTGATGGCTTGTGCCCAAACAGGTAAGCTCAACTCATAAGAGTAAAACATCATATTTCTTCTGTAAAGGACTAGACAATAAAATCGTATGCCGTCTTCTGCTTG
>DDX3XE7sg1.5intron_Change_position_41343215_to_A	AATGATACGGCGACCACCGATAAAACAGAAATAGCTCTAGATAGCATTCCTAACCCCATTGAATTTCTTAACAATTCAGTGATGTTGAGATGGGAGAAATTATCATGGGAAACATTGAGCTTACTCGTTATACTCGTCCAACCCCAGTGCAAAAGCATGCTATTCCTATTATCAAAGAGAAAAGAGACTTGATGGCTTGTGCCCAAACAGGTAAGCTCAACTCATAAGAGTAAAACATCATATTTCTTCTGTAAAGGACTAGACAATAAAATCGTATGCCGTCTTCTGCTTG
>DDX3XE7sg1.5intron_Change_position_41343215_to_T	AATGATACGGCGACCACCGATAAAACAGAAATAGCTCTAGATAGCATTCCTAACCCCATTGAATTTCTTAACATTTCAGTGATGTTGAGATGGGAGAAATTATCATGGGAAACATTGAGCTTACTCGTTATACTCGTCCAACCCCAGTGCAAAAGCATGCTATTCCTATTATCAAAGAGAAAAGAGACTTGATGGCTTGTGCCCAAACAGGTAAGCTCAACTCATAAGAGTAAAACATCATATTTCTTCTGTAAAGGACTAGACAATAAAATCGTATGCCGTCTTCTGCTTG
>DDX3XE7sg1.5intron_Change_position_41343215_to_C	AATGATACGGCGACCACCGATAAAACAGAAATAGCTCTAGATAGCATTCCTAACCCCATTGAATTTCTTAACACTTCAGTGATGTTGAGATGGGAGAAATTATCATGGGAAACATTGAGCTTACTCGTTATACTCGTCCAACCCCAGTGCAAAAGCATGCTATTCCTATTATCAAAGAGAAAAGAGACTTGATGGCTTGTGCCCAAACAGGTAAGCTCAACTCATAAGAGTAAAACATCATATTTCTTCTGTAAAGGACTAGACAATAAAATCGTATGCCGTCTTCTGCTTG
>DDX3XE7sg1.3intron_twodelete_position_41343352	AATGATACGGCGACCACCGATAAAACAGAAATAGCTCTAGATAGCATTCCTAACCCCATTGAATTTCTTAACAGTTCAGTGATGTTGAGATGGGAGAAATTATCATGGGAAACATTGAGCTTACTCGTTATACTCGTCCAACCCCAGTGCAAAAGCATGCTATTCCTATTATCAAAGAGAAAAGAGACTTGATGGCTTGTGCCCAAACAGAAGCTCAACTCATAAGAGTAAAACATCATATTTCTTCTGTAAAGGACTAGACAATAAAATCGTATGCCGTCTTCTGCTTG
>DDX3XE7sg1.3intron_twodelete_position_41343358	AATGATACGGCGACCACCGATAAAACAGAAATAGCTCTAGATAGCATTCCTAACCCCATTGAATTTCTTAACAGTTCAGTGATGTTGAGATGGGAGAAATTATCATGGGAAACATTGAGCTTACTCGTTATACTCGTCCAACCCCAGTGCAAAAGCATGCTATTCCTATTATCAAAGAGAAAAGAGACTTGATGGCTTGTGCCCAAACAGGTAAGCAACTCATAAGAGTAAAACATCATATTTCTTCTGTAAAGGACTAGACAATAAAATCGTATGCCGTCTTCTGCTTG
>DDX3XE7sg1.3intron_twodelete_position_41343362	AATGATACGGCGACCACCGATAAAACAGAAATAGCTCTAGATAGCATTCCTAACCCCATTGAATTTCTTAACAGTTCAGTGATGTTGAGATGGGAGAAATTATCATGGGAAACATTGAGCTTACTCGTTATACTCGTCCAACCCCAGTGCAAAAGCATGCTATTCCTATTATCAAAGAGAAAAGAGACTTGATGGCTTGTGCCCAAACAGGTAAGCTCAACATAAGAGTAAAACATCATATTTCTTCTGTAAAGGACTAGACAATAAAATCGTATGCCGTCTTCTGCTTG
>DDX3XE7sg1.3intron_twodelete_position_41343364	AATGATACGGCGACCACCGATAAAACAGAAATAGCTCTAGATAGCATTCCTAACCCCATTGAATTTCTTAACAGTTCAGTGATGTTGAGATGGGAGAAATTATCATGGGAAACATTGAGCTTACTCGTTATACTCGTCCAACCCCAGTGCAAAAGCATGCTATTCCTATTATCAAAGAGAAAAGAGACTTGATGGCTTGTGCCCAAACAGGTAAGCTCAACTTAAGAGTAAAACATCATATTTCTTCTGTAAAGGACTAGACAATAAAATCGTATGCCGTCTTCTGCTTG
>DDX3XE7sg1.3intron_twodelete_position_41343360	AATGATACGGCGACCACCGATAAAACAGAAATAGCTCTAGATAGCATTCCTAACCCCATTGAATTTCTTAACAGTTCAGTGATGTTGAGATGGGAGAAATTATCATGGGAAACATTGAGCTTACTCGTTATACTCGTCCAACCCCAGTGCAAAAGCATGCTATTCCTATTATCAAAGAGAAAAGAGACTTGATGGCTTGTGCCCAAACAGGTAAGCTCCTCATAAGAGTAAAACATCATATTTCTTCTGTAAAGGACTAGACAATAAAATCGTATGCCGTCTTCTGCTTG
>DDX3XE7sg1.3intron_twodelete_position_41343356	AATGATACGGCGACCACCGATAAAACAGAAATAGCTCTAGATAGCATTCCTAACCCCATTGAATTTCTTAACAGTTCAGTGATGTTGAGATGGGAGAAATTATCATGGGAAACATTGAGCTTACTCGTTATACTCGTCCAACCCCAGTGCAAAAGCATGCTATTCCTATTATCAAAGAGAAAAGAGACTTGATGGCTTGTGCCCAAACAGGTAATCAACTCATAAGAGTAAAACATCATATTTCTTCTGTAAAGGACTAGACAATAAAATCGTATGCCGTCTTCTGCTTG
>DDX3XE7sg1.3intron_twodelete_position_41343354	AATGATACGGCGACCACCGATAAAACAGAAATAGCTCTAGATAGCATTCCTAACCCCATTGAATTTCTTAACAGTTCAGTGATGTTGAGATGGGAGAAATTATCATGGGAAACATTGAGCTTACTCGTTATACTCGTCCAACCCCAGTGCAAAAGCATGCTATTCCTATTATCAAAGAGAAAAGAGACTTGATGGCTTGTGCCCAAACAGGTGCTCAACTCATAAGAGTAAAACATCATATTTCTTCTGTAAAGGACTAGACAATAAAATCGTATGCCGTCTTCTGCTTG
>DDX3XE7sg1.5intron_twodelete_position_41343191	AATGATACGGCGACCACCGATAAAACAGAAATAGCTCTAGATAGCATTCAACCCCATTGAATTTCTTAACAGTTCAGTGATGTTGAGATGGGAGAAATTATCATGGGAAACATTGAGCTTACTCGTTATACTCGTCCAACCCCAGTGCAAAAGCATGCTATTCCTATTATCAAAGAGAAAAGAGACTTGATGGCTTGTGCCCAAACAGGTAAGCTCAACTCATAAGAGTAAAACATCATATTTCTTCTGTAAAGGACTAGACAATAAAATCGTATGCCGTCTTCTGCTTG
>DDX3XE7sg1.5intron_twodelete_position_41343195	AATGATACGGCGACCACCGATAAAACAGAAATAGCTCTAGATAGCATTCCTAACCATTGAATTTCTTAACAGTTCAGTGATGTTGAGATGGGAGAAATTATCATGGGAAACATTGAGCTTACTCGTTATACTCGTCCAACCCCAGTGCAAAAGCATGCTATTCCTATTATCAAAGAGAAAAGAGACTTGATGGCTTGTGCCCAAACAGGTAAGCTCAACTCATAAGAGTAAAACATCATATTTCTTCTGTAAAGGACTAGACAATAAAATCGTATGCCGTCTTCTGCTTG
>DDX3XE7sg1.5intron_twodelete_position_41343201	AATGATACGGCGACCACCGATAAAACAGAAATAGCTCTAGATAGCATTCCTAACCCCATAATTTCTTAACAGTTCAGTGATGTTGAGATGGGAGAAATTATCATGGGAAACATTGAGCTTACTCGTTATACTCGTCCAACCCCAGTGCAAAAGCATGCTATTCCTATTATCAAAGAGAAAAGAGACTTGATGGCTTGTGCCCAAACAGGTAAGCTCAACTCATAAGAGTAAAACATCATATTTCTTCTGTAAAGGACTAGACAATAAAATCGTATGCCGTCTTCTGCTTG
>DDX3XE7sg1.5intron_twodelete_position_41343205	AATGATACGGCGACCACCGATAAAACAGAAATAGCTCTAGATAGCATTCCTAACCCCATTGAATCTTAACAGTTCAGTGATGTTGAGATGGGAGAAATTATCATGGGAAACATTGAGCTTACTCGTTATACTCGTCCAACCCCAGTGCAAAAGCATGCTATTCCTATTATCAAAGAGAAAAGAGACTTGATGGCTTGTGCCCAAACAGGTAAGCTCAACTCATAAGAGTAAAACATCATATTTCTTCTGTAAAGGACTAGACAATAAAATCGTATGCCGTCTTCTGCTTG
>DDX3XE7sg1.5intron_twodelete_position_41343209	AATGATACGGCGACCACCGATAAAACAGAAATAGCTCTAGATAGCATTCCTAACCCCATTGAATTTCAACAGTTCAGTGATGTTGAGATGGGAGAAATTATCATGGGAAACATTGAGCTTACTCGTTATACTCGTCCAACCCCAGTGCAAAAGCATGCTATTCCTATTATCAAAGAGAAAAGAGACTTGATGGCTTGTGCCCAAACAGGTAAGCTCAACTCATAAGAGTAAAACATCATATTTCTTCTGTAAAGGACTAGACAATAAAATCGTATGCCGTCTTCTGCTTG
>DDX3XE7sg1.5intron_twodelete_position_41343213	AATGATACGGCGACCACCGATAAAACAGAAATAGCTCTAGATAGCATTCCTAACCCCATTGAATTTCTTAAGTTCAGTGATGTTGAGATGGGAGAAATTATCATGGGAAACATTGAGCTTACTCGTTATACTCGTCCAACCCCAGTGCAAAAGCATGCTATTCCTATTATCAAAGAGAAAAGAGACTTGATGGCTTGTGCCCAAACAGGTAAGCTCAACTCATAAGAGTAAAACATCATATTTCTTCTGTAAAGGACTAGACAATAAAATCGTATGCCGTCTTCTGCTTG
>DDX3XE7sg1.5intron_twodelete_position_41343211	AATGATACGGCGACCACCGATAAAACAGAAATAGCTCTAGATAGCATTCCTAACCCCATTGAATTTCTTCAGTTCAGTGATGTTGAGATGGGAGAAATTATCATGGGAAACATTGAGCTTACTCGTTATACTCGTCCAACCCCAGTGCAAAAGCATGCTATTCCTATTATCAAAGAGAAAAGAGACTTGATGGCTTGTGCCCAAACAGGTAAGCTCAACTCATAAGAGTAAAACATCATATTTCTTCTGTAAAGGACTAGACAATAAAATCGTATGCCGTCTTCTGCTTG
>DDX3XE7sg1.5intron_twodelete_position_41343207	AATGATACGGCGACCACCGATAAAACAGAAATAGCTCTAGATAGCATTCCTAACCCCATTGAATTTTAACAGTTCAGTGATGTTGAGATGGGAGAAATTATCATGGGAAACATTGAGCTTACTCGTTATACTCGTCCAACCCCAGTGCAAAAGCATGCTATTCCTATTATCAAAGAGAAAAGAGACTTGATGGCTTGTGCCCAAACAGGTAAGCTCAACTCATAAGAGTAAAACATCATATTTCTTCTGTAAAGGACTAGACAATAAAATCGTATGCCGTCTTCTGCTTG
>DDX3XE7sg1.5intron_twodelete_position_41343203	AATGATACGGCGACCACCGATAAAACAGAAATAGCTCTAGATAGCATTCCTAACCCCATTGTTTCTTAACAGTTCAGTGATGTTGAGATGGGAGAAATTATCATGGGAAACATTGAGCTTACTCGTTATACTCGTCCAACCCCAGTGCAAAAGCATGCTATTCCTATTATCAAAGAGAAAAGAGACTTGATGGCTTGTGCCCAAACAGGTAAGCTCAACTCATAAGAGTAAAACATCATATTTCTTCTGTAAAGGACTAGACAATAAAATCGTATGCCGTCTTCTGCTTG
>DDX3XE7sg1.5intron_twodelete_position_41343199	AATGATACGGCGACCACCGATAAAACAGAAATAGCTCTAGATAGCATTCCTAACCCCTGAATTTCTTAACAGTTCAGTGATGTTGAGATGGGAGAAATTATCATGGGAAACATTGAGCTTACTCGTTATACTCGTCCAACCCCAGTGCAAAAGCATGCTATTCCTATTATCAAAGAGAAAAGAGACTTGATGGCTTGTGCCCAAACAGGTAAGCTCAACTCATAAGAGTAAAACATCATATTTCTTCTGTAAAGGACTAGACAATAAAATCGTATGCCGTCTTCTGCTTG
>DDX3XE7sg1.5intron_twodelete_position_41343193	AATGATACGGCGACCACCGATAAAACAGAAATAGCTCTAGATAGCATTCCTCCCCATTGAATTTCTTAACAGTTCAGTGATGTTGAGATGGGAGAAATTATCATGGGAAACATTGAGCTTACTCGTTATACTCGTCCAACCCCAGTGCAAAAGCATGCTATTCCTATTATCAAAGAGAAAAGAGACTTGATGGCTTGTGCCCAAACAGGTAAGCTCAACTCATAAGAGTAAAACATCATATTTCTTCTGTAAAGGACTAGACAATAAAATCGTATGCCGTCTTCTGCTTG
>DDX3XE7sg1.exon_inframedelete_position_41343216	AATGATACGGCGACCACCGATAAAACAGAAATAGCTCTAGATAGCATTCCTAACCCCATTGAATTTCTTAACAGAGTGATGTTGAGATGGGAGAAATTATCATGGGAAACATTGAGCTTACTCGTTATACTCGTCCAACCCCAGTGCAAAAGCATGCTATTCCTATTATCAAAGAGAAAAGAGACTTGATGGCTTGTGCCCAAACAGGTAAGCTCAACTCATAAGAGTAAAACATCATATTTCTTCTGTAAAGGACTAGACAATAAAATCGTATGCCGTCTTCTGCTTG
>DDX3XE7sg1.exon_inframedelete_position_41343225	AATGATACGGCGACCACCGATAAAACAGAAATAGCTCTAGATAGCATTCCTAACCCCATTGAATTTCTTAACAGTTCAGTGATGAGATGGGAGAAATTATCATGGGAAACATTGAGCTTACTCGTTATACTCGTCCAACCCCAGTGCAAAAGCATGCTATTCCTATTATCAAAGAGAAAAGAGACTTGATGGCTTGTGCCCAAACAGGTAAGCTCAACTCATAAGAGTAAAACATCATATTTCTTCTGTAAAGGACTAGACAATAAAATCGTATGCCGTCTTCTGCTTG
>DDX3XE7sg1.exon_inframedelete_position_41343228	AATGATACGGCGACCACCGATAAAACAGAAATAGCTCTAGATAGCATTCCTAACCCCATTGAATTTCTTAACAGTTCAGTGATGTTATGGGAGAAATTATCATGGGAAACATTGAGCTTACTCGTTATACTCGTCCAACCCCAGTGCAAAAGCATGCTATTCCTATTATCAAAGAGAAAAGAGACTTGATGGCTTGTGCCCAAACAGGTAAGCTCAACTCATAAGAGTAAAACATCATATTTCTTCTGTAAAGGACTAGACAATAAAATCGTATGCCGTCTTCTGCTTG
>DDX3XE7sg1.exon_inframedelete_position_41343234	AATGATACGGCGACCACCGATAAAACAGAAATAGCTCTAGATAGCATTCCTAACCCCATTGAATTTCTTAACAGTTCAGTGATGTTGAGATGGAAATTATCATGGGAAACATTGAGCTTACTCGTTATACTCGTCCAACCCCAGTGCAAAAGCATGCTATTCCTATTATCAAAGAGAAAAGAGACTTGATGGCTTGTGCCCAAACAGGTAAGCTCAACTCATAAGAGTAAAACATCATATTTCTTCTGTAAAGGACTAGACAATAAAATCGTATGCCGTCTTCTGCTTG
>DDX3XE7sg1.exon_inframedelete_position_41343237	AATGATACGGCGACCACCGATAAAACAGAAATAGCTCTAGATAGCATTCCTAACCCCATTGAATTTCTTAACAGTTCAGTGATGTTGAGATGGGAATTATCATGGGAAACATTGAGCTTACTCGTTATACTCGTCCAACCCCAGTGCAAAAGCATGCTATTCCTATTATCAAAGAGAAAAGAGACTTGATGGCTTGTGCCCAAACAGGTAAGCTCAACTCATAAGAGTAAAACATCATATTTCTTCTGTAAAGGACTAGACAATAAAATCGTATGCCGTCTTCTGCTTG
>DDX3XE7sg1.exon_inframedelete_position_41343240	AATGATACGGCGACCACCGATAAAACAGAAATAGCTCTAGATAGCATTCCTAACCCCATTGAATTTCTTAACAGTTCAGTGATGTTGAGATGGGAGAAATCATGGGAAACATTGAGCTTACTCGTTATACTCGTCCAACCCCAGTGCAAAAGCATGCTATTCCTATTATCAAAGAGAAAAGAGACTTGATGGCTTGTGCCCAAACAGGTAAGCTCAACTCATAAGAGTAAAACATCATATTTCTTCTGTAAAGGACTAGACAATAAAATCGTATGCCGTCTTCTGCTTG
>DDX3XE7sg1.exon_inframedelete_position_41343249	AATGATACGGCGACCACCGATAAAACAGAAATAGCTCTAGATAGCATTCCTAACCCCATTGAATTTCTTAACAGTTCAGTGATGTTGAGATGGGAGAAATTATCATGAACATTGAGCTTACTCGTTATACTCGTCCAACCCCAGTGCAAAAGCATGCTATTCCTATTATCAAAGAGAAAAGAGACTTGATGGCTTGTGCCCAAACAGGTAAGCTCAACTCATAAGAGTAAAACATCATATTTCTTCTGTAAAGGACTAGACAATAAAATCGTATGCCGTCTTCTGCTTG
>DDX3XE7sg1.exon_inframedelete_position_41343258	AATGATACGGCGACCACCGATAAAACAGAAATAGCTCTAGATAGCATTCCTAACCCCATTGAATTTCTTAACAGTTCAGTGATGTTGAGATGGGAGAAATTATCATGGGAAACATTCTTACTCGTTATACTCGTCCAACCCCAGTGCAAAAGCATGCTATTCCTATTATCAAAGAGAAAAGAGACTTGATGGCTTGTGCCCAAACAGGTAAGCTCAACTCATAAGAGTAAAACATCATATTTCTTCTGTAAAGGACTAGACAATAAAATCGTATGCCGTCTTCTGCTTG
>DDX3XE7sg1.exon_inframedelete_position_41343261	AATGATACGGCGACCACCGATAAAACAGAAATAGCTCTAGATAGCATTCCTAACCCCATTGAATTTCTTAACAGTTCAGTGATGTTGAGATGGGAGAAATTATCATGGGAAACATTGAGACTCGTTATACTCGTCCAACCCCAGTGCAAAAGCATGCTATTCCTATTATCAAAGAGAAAAGAGACTTGATGGCTTGTGCCCAAACAGGTAAGCTCAACTCATAAGAGTAAAACATCATATTTCTTCTGTAAAGGACTAGACAATAAAATCGTATGCCGTCTTCTGCTTG
>DDX3XE7sg1.exon_inframedelete_position_41343270	AATGATACGGCGACCACCGATAAAACAGAAATAGCTCTAGATAGCATTCCTAACCCCATTGAATTTCTTAACAGTTCAGTGATGTTGAGATGGGAGAAATTATCATGGGAAACATTGAGCTTACTCGTACTCGTCCAACCCCAGTGCAAAAGCATGCTATTCCTATTATCAAAGAGAAAAGAGACTTGATGGCTTGTGCCCAAACAGGTAAGCTCAACTCATAAGAGTAAAACATCATATTTCTTCTGTAAAGGACTAGACAATAAAATCGTATGCCGTCTTCTGCTTG
>DDX3XE7sg1.exon_inframedelete_position_41343276	AATGATACGGCGACCACCGATAAAACAGAAATAGCTCTAGATAGCATTCCTAACCCCATTGAATTTCTTAACAGTTCAGTGATGTTGAGATGGGAGAAATTATCATGGGAAACATTGAGCTTACTCGTTATACTCCAACCCCAGTGCAAAAGCATGCTATTCCTATTATCAAAGAGAAAAGAGACTTGATGGCTTGTGCCCAAACAGGTAAGCTCAACTCATAAGAGTAAAACATCATATTTCTTCTGTAAAGGACTAGACAATAAAATCGTATGCCGTCTTCTGCTTG
>DDX3XE7sg1.exon_inframedelete_position_41343279	AATGATACGGCGACCACCGATAAAACAGAAATAGCTCTAGATAGCATTCCTAACCCCATTGAATTTCTTAACAGTTCAGTGATGTTGAGATGGGAGAAATTATCATGGGAAACATTGAGCTTACTCGTTATACTCGTACCCCAGTGCAAAAGCATGCTATTCCTATTATCAAAGAGAAAAGAGACTTGATGGCTTGTGCCCAAACAGGTAAGCTCAACTCATAAGAGTAAAACATCATATTTCTTCTGTAAAGGACTAGACAATAAAATCGTATGCCGTCTTCTGCTTG
>DDX3XE7sg1.exon_inframedelete_position_41343288	AATGATACGGCGACCACCGATAAAACAGAAATAGCTCTAGATAGCATTCCTAACCCCATTGAATTTCTTAACAGTTCAGTGATGTTGAGATGGGAGAAATTATCATGGGAAACATTGAGCTTACTCGTTATACTCGTCCAACCCCACAAAAGCATGCTATTCCTATTATCAAAGAGAAAAGAGACTTGATGGCTTGTGCCCAAACAGGTAAGCTCAACTCATAAGAGTAAAACATCATATTTCTTCTGTAAAGGACTAGACAATAAAATCGTATGCCGTCTTCTGCTTG
>DDX3XE7sg1.exon_inframedelete_position_41343291	AATGATACGGCGACCACCGATAAAACAGAAATAGCTCTAGATAGCATTCCTAACCCCATTGAATTTCTTAACAGTTCAGTGATGTTGAGATGGGAGAAATTATCATGGGAAACATTGAGCTTACTCGTTATACTCGTCCAACCCCAGTGAAGCATGCTATTCCTATTATCAAAGAGAAAAGAGACTTGATGGCTTGTGCCCAAACAGGTAAGCTCAACTCATAAGAGTAAAACATCATATTTCTTCTGTAAAGGACTAGACAATAAAATCGTATGCCGTCTTCTGCTTG
>DDX3XE7sg1.exon_inframedelete_position_41343300	AATGATACGGCGACCACCGATAAAACAGAAATAGCTCTAGATAGCATTCCTAACCCCATTGAATTTCTTAACAGTTCAGTGATGTTGAGATGGGAGAAATTATCATGGGAAACATTGAGCTTACTCGTTATACTCGTCCAACCCCAGTGCAAAAGCATATTCCTATTATCAAAGAGAAAAGAGACTTGATGGCTTGTGCCCAAACAGGTAAGCTCAACTCATAAGAGTAAAACATCATATTTCTTCTGTAAAGGACTAGACAATAAAATCGTATGCCGTCTTCTGCTTG
>DDX3XE7sg1.exon_inframedelete_position_41343306	AATGATACGGCGACCACCGATAAAACAGAAATAGCTCTAGATAGCATTCCTAACCCCATTGAATTTCTTAACAGTTCAGTGATGTTGAGATGGGAGAAATTATCATGGGAAACATTGAGCTTACTCGTTATACTCGTCCAACCCCAGTGCAAAAGCATGCTATTATTATCAAAGAGAAAAGAGACTTGATGGCTTGTGCCCAAACAGGTAAGCTCAACTCATAAGAGTAAAACATCATATTTCTTCTGTAAAGGACTAGACAATAAAATCGTATGCCGTCTTCTGCTTG
>DDX3XE7sg1.exon_inframedelete_position_41343309	AATGATACGGCGACCACCGATAAAACAGAAATAGCTCTAGATAGCATTCCTAACCCCATTGAATTTCTTAACAGTTCAGTGATGTTGAGATGGGAGAAATTATCATGGGAAACATTGAGCTTACTCGTTATACTCGTCCAACCCCAGTGCAAAAGCATGCTATTCCTATCAAAGAGAAAAGAGACTTGATGGCTTGTGCCCAAACAGGTAAGCTCAACTCATAAGAGTAAAACATCATATTTCTTCTGTAAAGGACTAGACAATAAAATCGTATGCCGTCTTCTGCTTG
>DDX3XE7sg1.exon_inframedelete_position_41343312	AATGATACGGCGACCACCGATAAAACAGAAATAGCTCTAGATAGCATTCCTAACCCCATTGAATTTCTTAACAGTTCAGTGATGTTGAGATGGGAGAAATTATCATGGGAAACATTGAGCTTACTCGTTATACTCGTCCAACCCCAGTGCAAAAGCATGCTATTCCTATTAAAGAGAAAAGAGACTTGATGGCTTGTGCCCAAACAGGTAAGCTCAACTCATAAGAGTAAAACATCATATTTCTTCTGTAAAGGACTAGACAATAAAATCGTATGCCGTCTTCTGCTTG
>DDX3XE7sg1.exon_inframedelete_position_41343318	AATGATACGGCGACCACCGATAAAACAGAAATAGCTCTAGATAGCATTCCTAACCCCATTGAATTTCTTAACAGTTCAGTGATGTTGAGATGGGAGAAATTATCATGGGAAACATTGAGCTTACTCGTTATACTCGTCCAACCCCAGTGCAAAAGCATGCTATTCCTATTATCAAAAAAAGAGACTTGATGGCTTGTGCCCAAACAGGTAAGCTCAACTCATAAGAGTAAAACATCATATTTCTTCTGTAAAGGACTAGACAATAAAATCGTATGCCGTCTTCTGCTTG
>DDX3XE7sg1.exon_inframedelete_position_41343330	AATGATACGGCGACCACCGATAAAACAGAAATAGCTCTAGATAGCATTCCTAACCCCATTGAATTTCTTAACAGTTCAGTGATGTTGAGATGGGAGAAATTATCATGGGAAACATTGAGCTTACTCGTTATACTCGTCCAACCCCAGTGCAAAAGCATGCTATTCCTATTATCAAAGAGAAAAGAGACATGGCTTGTGCCCAAACAGGTAAGCTCAACTCATAAGAGTAAAACATCATATTTCTTCTGTAAAGGACTAGACAATAAAATCGTATGCCGTCTTCTGCTTG
>DDX3XE7sg1.exon_inframedelete_position_41343339	AATGATACGGCGACCACCGATAAAACAGAAATAGCTCTAGATAGCATTCCTAACCCCATTGAATTTCTTAACAGTTCAGTGATGTTGAGATGGGAGAAATTATCATGGGAAACATTGAGCTTACTCGTTATACTCGTCCAACCCCAGTGCAAAAGCATGCTATTCCTATTATCAAAGAGAAAAGAGACTTGATGGCTGCCCAAACAGGTAAGCTCAACTCATAAGAGTAAAACATCATATTTCTTCTGTAAAGGACTAGACAATAAAATCGTATGCCGTCTTCTGCTTG
>DDX3XE7sg1.exon_inframedelete_position_41343342	AATGATACGGCGACCACCGATAAAACAGAAATAGCTCTAGATAGCATTCCTAACCCCATTGAATTTCTTAACAGTTCAGTGATGTTGAGATGGGAGAAATTATCATGGGAAACATTGAGCTTACTCGTTATACTCGTCCAACCCCAGTGCAAAAGCATGCTATTCCTATTATCAAAGAGAAAAGAGACTTGATGGCTTGTCAAACAGGTAAGCTCAACTCATAAGAGTAAAACATCATATTTCTTCTGTAAAGGACTAGACAATAAAATCGTATGCCGTCTTCTGCTTG
>DDX3XE7sg1.exon_inframedelete_position_41343345	AATGATACGGCGACCACCGATAAAACAGAAATAGCTCTAGATAGCATTCCTAACCCCATTGAATTTCTTAACAGTTCAGTGATGTTGAGATGGGAGAAATTATCATGGGAAACATTGAGCTTACTCGTTATACTCGTCCAACCCCAGTGCAAAAGCATGCTATTCCTATTATCAAAGAGAAAAGAGACTTGATGGCTTGTGCCACAGGTAAGCTCAACTCATAAGAGTAAAACATCATATTTCTTCTGTAAAGGACTAGACAATAAAATCGTATGCCGTCTTCTGCTTG
>DDX3XE7sg1.exon_inframedelete_position_41343348	AATGATACGGCGACCACCGATAAAACAGAAATAGCTCTAGATAGCATTCCTAACCCCATTGAATTTCTTAACAGTTCAGTGATGTTGAGATGGGAGAAATTATCATGGGAAACATTGAGCTTACTCGTTATACTCGTCCAACCCCAGTGCAAAAGCATGCTATTCCTATTATCAAAGAGAAAAGAGACTTGATGGCTTGTGCCCAAGGTAAGCTCAACTCATAAGAGTAAAACATCATATTTCTTCTGTAAAGGACTAGACAATAAAATCGTATGCCGTCTTCTGCTTG
>DDX3XE7sg1.exon_inframedelete_position_41343336	AATGATACGGCGACCACCGATAAAACAGAAATAGCTCTAGATAGCATTCCTAACCCCATTGAATTTCTTAACAGTTCAGTGATGTTGAGATGGGAGAAATTATCATGGGAAACATTGAGCTTACTCGTTATACTCGTCCAACCCCAGTGCAAAAGCATGCTATTCCTATTATCAAAGAGAAAAGAGACTTGATGTGTGCCCAAACAGGTAAGCTCAACTCATAAGAGTAAAACATCATATTTCTTCTGTAAAGGACTAGACAATAAAATCGTATGCCGTCTTCTGCTTG
>DDX3XE7sg1.exon_inframedelete_position_41343333	AATGATACGGCGACCACCGATAAAACAGAAATAGCTCTAGATAGCATTCCTAACCCCATTGAATTTCTTAACAGTTCAGTGATGTTGAGATGGGAGAAATTATCATGGGAAACATTGAGCTTACTCGTTATACTCGTCCAACCCCAGTGCAAAAGCATGCTATTCCTATTATCAAAGAGAAAAGAGACTTGGCTTGTGCCCAAACAGGTAAGCTCAACTCATAAGAGTAAAACATCATATTTCTTCTGTAAAGGACTAGACAATAAAATCGTATGCCGTCTTCTGCTTG
>DDX3XE7sg1.exon_inframedelete_position_41343327	AATGATACGGCGACCACCGATAAAACAGAAATAGCTCTAGATAGCATTCCTAACCCCATTGAATTTCTTAACAGTTCAGTGATGTTGAGATGGGAGAAATTATCATGGGAAACATTGAGCTTACTCGTTATACTCGTCCAACCCCAGTGCAAAAGCATGCTATTCCTATTATCAAAGAGAAAAGATTGATGGCTTGTGCCCAAACAGGTAAGCTCAACTCATAAGAGTAAAACATCATATTTCTTCTGTAAAGGACTAGACAATAAAATCGTATGCCGTCTTCTGCTTG
>DDX3XE7sg1.exon_inframedelete_position_41343324	AATGATACGGCGACCACCGATAAAACAGAAATAGCTCTAGATAGCATTCCTAACCCCATTGAATTTCTTAACAGTTCAGTGATGTTGAGATGGGAGAAATTATCATGGGAAACATTGAGCTTACTCGTTATACTCGTCCAACCCCAGTGCAAAAGCATGCTATTCCTATTATCAAAGAGAAAGACTTGATGGCTTGTGCCCAAACAGGTAAGCTCAACTCATAAGAGTAAAACATCATATTTCTTCTGTAAAGGACTAGACAATAAAATCGTATGCCGTCTTCTGCTTG
>DDX3XE7sg1.exon_inframedelete_position_41343321	AATGATACGGCGACCACCGATAAAACAGAAATAGCTCTAGATAGCATTCCTAACCCCATTGAATTTCTTAACAGTTCAGTGATGTTGAGATGGGAGAAATTATCATGGGAAACATTGAGCTTACTCGTTATACTCGTCCAACCCCAGTGCAAAAGCATGCTATTCCTATTATCAAAGAGAGAGACTTGATGGCTTGTGCCCAAACAGGTAAGCTCAACTCATAAGAGTAAAACATCATATTTCTTCTGTAAAGGACTAGACAATAAAATCGTATGCCGTCTTCTGCTTG
>DDX3XE7sg1.exon_inframedelete_position_41343315	AATGATACGGCGACCACCGATAAAACAGAAATAGCTCTAGATAGCATTCCTAACCCCATTGAATTTCTTAACAGTTCAGTGATGTTGAGATGGGAGAAATTATCATGGGAAACATTGAGCTTACTCGTTATACTCGTCCAACCCCAGTGCAAAAGCATGCTATTCCTATTATCGAGAAAAGAGACTTGATGGCTTGTGCCCAAACAGGTAAGCTCAACTCATAAGAGTAAAACATCATATTTCTTCTGTAAAGGACTAGACAATAAAATCGTATGCCGTCTTCTGCTTG
>DDX3XE7sg1.exon_inframedelete_position_41343303	AATGATACGGCGACCACCGATAAAACAGAAATAGCTCTAGATAGCATTCCTAACCCCATTGAATTTCTTAACAGTTCAGTGATGTTGAGATGGGAGAAATTATCATGGGAAACATTGAGCTTACTCGTTATACTCGTCCAACCCCAGTGCAAAAGCATGCTCCTATTATCAAAGAGAAAAGAGACTTGATGGCTTGTGCCCAAACAGGTAAGCTCAACTCATAAGAGTAAAACATCATATTTCTTCTGTAAAGGACTAGACAATAAAATCGTATGCCGTCTTCTGCTTG
>DDX3XE7sg1.exon_inframedelete_position_41343297	AATGATACGGCGACCACCGATAAAACAGAAATAGCTCTAGATAGCATTCCTAACCCCATTGAATTTCTTAACAGTTCAGTGATGTTGAGATGGGAGAAATTATCATGGGAAACATTGAGCTTACTCGTTATACTCGTCCAACCCCAGTGCAAAAGGCTATTCCTATTATCAAAGAGAAAAGAGACTTGATGGCTTGTGCCCAAACAGGTAAGCTCAACTCATAAGAGTAAAACATCATATTTCTTCTGTAAAGGACTAGACAATAAAATCGTATGCCGTCTTCTGCTTG
>DDX3XE7sg1.exon_inframedelete_position_41343294	AATGATACGGCGACCACCGATAAAACAGAAATAGCTCTAGATAGCATTCCTAACCCCATTGAATTTCTTAACAGTTCAGTGATGTTGAGATGGGAGAAATTATCATGGGAAACATTGAGCTTACTCGTTATACTCGTCCAACCCCAGTGCAACATGCTATTCCTATTATCAAAGAGAAAAGAGACTTGATGGCTTGTGCCCAAACAGGTAAGCTCAACTCATAAGAGTAAAACATCATATTTCTTCTGTAAAGGACTAGACAATAAAATCGTATGCCGTCTTCTGCTTG
>DDX3XE7sg1.exon_inframedelete_position_41343285	AATGATACGGCGACCACCGATAAAACAGAAATAGCTCTAGATAGCATTCCTAACCCCATTGAATTTCTTAACAGTTCAGTGATGTTGAGATGGGAGAAATTATCATGGGAAACATTGAGCTTACTCGTTATACTCGTCCAACCGTGCAAAAGCATGCTATTCCTATTATCAAAGAGAAAAGAGACTTGATGGCTTGTGCCCAAACAGGTAAGCTCAACTCATAAGAGTAAAACATCATATTTCTTCTGTAAAGGACTAGACAATAAAATCGTATGCCGTCTTCTGCTTG
>DDX3XE7sg1.exon_inframedelete_position_41343282	AATGATACGGCGACCACCGATAAAACAGAAATAGCTCTAGATAGCATTCCTAACCCCATTGAATTTCTTAACAGTTCAGTGATGTTGAGATGGGAGAAATTATCATGGGAAACATTGAGCTTACTCGTTATACTCGTCCACCAGTGCAAAAGCATGCTATTCCTATTATCAAAGAGAAAAGAGACTTGATGGCTTGTGCCCAAACAGGTAAGCTCAACTCATAAGAGTAAAACATCATATTTCTTCTGTAAAGGACTAGACAATAAAATCGTATGCCGTCTTCTGCTTG
>DDX3XE7sg1.exon_inframedelete_position_41343273	AATGATACGGCGACCACCGATAAAACAGAAATAGCTCTAGATAGCATTCCTAACCCCATTGAATTTCTTAACAGTTCAGTGATGTTGAGATGGGAGAAATTATCATGGGAAACATTGAGCTTACTCGTTATCGTCCAACCCCAGTGCAAAAGCATGCTATTCCTATTATCAAAGAGAAAAGAGACTTGATGGCTTGTGCCCAAACAGGTAAGCTCAACTCATAAGAGTAAAACATCATATTTCTTCTGTAAAGGACTAGACAATAAAATCGTATGCCGTCTTCTGCTTG
>DDX3XE7sg1.exon_inframedelete_position_41343267	AATGATACGGCGACCACCGATAAAACAGAAATAGCTCTAGATAGCATTCCTAACCCCATTGAATTTCTTAACAGTTCAGTGATGTTGAGATGGGAGAAATTATCATGGGAAACATTGAGCTTACTTATACTCGTCCAACCCCAGTGCAAAAGCATGCTATTCCTATTATCAAAGAGAAAAGAGACTTGATGGCTTGTGCCCAAACAGGTAAGCTCAACTCATAAGAGTAAAACATCATATTTCTTCTGTAAAGGACTAGACAATAAAATCGTATGCCGTCTTCTGCTTG
>DDX3XE7sg1.exon_inframedelete_position_41343264	AATGATACGGCGACCACCGATAAAACAGAAATAGCTCTAGATAGCATTCCTAACCCCATTGAATTTCTTAACAGTTCAGTGATGTTGAGATGGGAGAAATTATCATGGGAAACATTGAGCTTCGTTATACTCGTCCAACCCCAGTGCAAAAGCATGCTATTCCTATTATCAAAGAGAAAAGAGACTTGATGGCTTGTGCCCAAACAGGTAAGCTCAACTCATAAGAGTAAAACATCATATTTCTTCTGTAAAGGACTAGACAATAAAATCGTATGCCGTCTTCTGCTTG
>DDX3XE7sg1.exon_inframedelete_position_41343255	AATGATACGGCGACCACCGATAAAACAGAAATAGCTCTAGATAGCATTCCTAACCCCATTGAATTTCTTAACAGTTCAGTGATGTTGAGATGGGAGAAATTATCATGGGAAACGAGCTTACTCGTTATACTCGTCCAACCCCAGTGCAAAAGCATGCTATTCCTATTATCAAAGAGAAAAGAGACTTGATGGCTTGTGCCCAAACAGGTAAGCTCAACTCATAAGAGTAAAACATCATATTTCTTCTGTAAAGGACTAGACAATAAAATCGTATGCCGTCTTCTGCTTG
>DDX3XE7sg1.exon_inframedelete_position_41343252	AATGATACGGCGACCACCGATAAAACAGAAATAGCTCTAGATAGCATTCCTAACCCCATTGAATTTCTTAACAGTTCAGTGATGTTGAGATGGGAGAAATTATCATGGGAATTGAGCTTACTCGTTATACTCGTCCAACCCCAGTGCAAAAGCATGCTATTCCTATTATCAAAGAGAAAAGAGACTTGATGGCTTGTGCCCAAACAGGTAAGCTCAACTCATAAGAGTAAAACATCATATTTCTTCTGTAAAGGACTAGACAATAAAATCGTATGCCGTCTTCTGCTTG
>DDX3XE7sg1.exon_inframedelete_position_41343246	AATGATACGGCGACCACCGATAAAACAGAAATAGCTCTAGATAGCATTCCTAACCCCATTGAATTTCTTAACAGTTCAGTGATGTTGAGATGGGAGAAATTATCGGAAACATTGAGCTTACTCGTTATACTCGTCCAACCCCAGTGCAAAAGCATGCTATTCCTATTATCAAAGAGAAAAGAGACTTGATGGCTTGTGCCCAAACAGGTAAGCTCAACTCATAAGAGTAAAACATCATATTTCTTCTGTAAAGGACTAGACAATAAAATCGTATGCCGTCTTCTGCTTG
>DDX3XE7sg1.exon_inframedelete_position_41343243	AATGATACGGCGACCACCGATAAAACAGAAATAGCTCTAGATAGCATTCCTAACCCCATTGAATTTCTTAACAGTTCAGTGATGTTGAGATGGGAGAAATTATGGGAAACATTGAGCTTACTCGTTATACTCGTCCAACCCCAGTGCAAAAGCATGCTATTCCTATTATCAAAGAGAAAAGAGACTTGATGGCTTGTGCCCAAACAGGTAAGCTCAACTCATAAGAGTAAAACATCATATTTCTTCTGTAAAGGACTAGACAATAAAATCGTATGCCGTCTTCTGCTTG
>DDX3XE7sg1.exon_inframedelete_position_41343231	AATGATACGGCGACCACCGATAAAACAGAAATAGCTCTAGATAGCATTCCTAACCCCATTGAATTTCTTAACAGTTCAGTGATGTTGAGGGAGAAATTATCATGGGAAACATTGAGCTTACTCGTTATACTCGTCCAACCCCAGTGCAAAAGCATGCTATTCCTATTATCAAAGAGAAAAGAGACTTGATGGCTTGTGCCCAAACAGGTAAGCTCAACTCATAAGAGTAAAACATCATATTTCTTCTGTAAAGGACTAGACAATAAAATCGTATGCCGTCTTCTGCTTG
>DDX3XE7sg1.exon_inframedelete_position_41343222	AATGATACGGCGACCACCGATAAAACAGAAATAGCTCTAGATAGCATTCCTAACCCCATTGAATTTCTTAACAGTTCAGTGTTGAGATGGGAGAAATTATCATGGGAAACATTGAGCTTACTCGTTATACTCGTCCAACCCCAGTGCAAAAGCATGCTATTCCTATTATCAAAGAGAAAAGAGACTTGATGGCTTGTGCCCAAACAGGTAAGCTCAACTCATAAGAGTAAAACATCATATTTCTTCTGTAAAGGACTAGACAATAAAATCGTATGCCGTCTTCTGCTTG
>DDX3XE7sg1.exon_inframedelete_position_41343219	AATGATACGGCGACCACCGATAAAACAGAAATAGCTCTAGATAGCATTCCTAACCCCATTGAATTTCTTAACAGTTCGATGTTGAGATGGGAGAAATTATCATGGGAAACATTGAGCTTACTCGTTATACTCGTCCAACCCCAGTGCAAAAGCATGCTATTCCTATTATCAAAGAGAAAAGAGACTTGATGGCTTGTGCCCAAACAGGTAAGCTCAACTCATAAGAGTAAAACATCATATTTCTTCTGTAAAGGACTAGACAATAAAATCGTATGCCGTCTTCTGCTTG
>DDX3XE7sg1.exon_Change_codon_position_41343216_to_ATC,I,0.48,RANKT	AATGATACGGCGACCACCGATAAAACAGAAATAGCTCTAGATAGCATTCCTAACCCCATTGAATTTCTTAACAGATCAGTGATGTTGAGATGGGAGAAATTATCATGGGAAACATTGAGCTTACTCGTTATACTCGTCCAACCCCAGTGCAAAAGCATGCTATTCCTATTATCAAAGAGAAAAGAGACTTGATGGCTTGTGCCCAAACAGGTAAGCTCAACTCATAAGAGTAAAACATCATATTTCTTCTGTAAAGGACTAGACAATAAAATCGTATGCCGTCTTCTGCTTG
>DDX3XE7sg1.exon_Change_codon_position_41343216_to_AGC,S,0.24,RANKT	AATGATACGGCGACCACCGATAAAACAGAAATAGCTCTAGATAGCATTCCTAACCCCATTGAATTTCTTAACAGAGCAGTGATGTTGAGATGGGAGAAATTATCATGGGAAACATTGAGCTTACTCGTTATACTCGTCCAACCCCAGTGCAAAAGCATGCTATTCCTATTATCAAAGAGAAAAGAGACTTGATGGCTTGTGCCCAAACAGGTAAGCTCAACTCATAAGAGTAAAACATCATATTTCTTCTGTAAAGGACTAGACAATAAAATCGTATGCCGTCTTCTGCTTG
>DDX3XE7sg1.exon_Change_codon_position_41343216_to_ATT,I,0.36,RANK2	AATGATACGGCGACCACCGATAAAACAGAAATAGCTCTAGATAGCATTCCTAACCCCATTGAATTTCTTAACAGATTAGTGATGTTGAGATGGGAGAAATTATCATGGGAAACATTGAGCTTACTCGTTATACTCGTCCAACCCCAGTGCAAAAGCATGCTATTCCTATTATCAAAGAGAAAAGAGACTTGATGGCTTGTGCCCAAACAGGTAAGCTCAACTCATAAGAGTAAAACATCATATTTCTTCTGTAAAGGACTAGACAATAAAATCGTATGCCGTCTTCTGCTTG
>DDX3XE7sg1.exon_Change_codon_position_41343216_to_CTC,L,0.20,RANK2	AATGATACGGCGACCACCGATAAAACAGAAATAGCTCTAGATAGCATTCCTAACCCCATTGAATTTCTTAACAGCTCAGTGATGTTGAGATGGGAGAAATTATCATGGGAAACATTGAGCTTACTCGTTATACTCGTCCAACCCCAGTGCAAAAGCATGCTATTCCTATTATCAAAGAGAAAAGAGACTTGATGGCTTGTGCCCAAACAGGTAAGCTCAACTCATAAGAGTAAAACATCATATTTCTTCTGTAAAGGACTAGACAATAAAATCGTATGCCGTCTTCTGCTTG
>DDX3XE7sg1.exon_Change_codon_position_41343216_to_GTC,V,0.24,RANK2	AATGATACGGCGACCACCGATAAAACAGAAATAGCTCTAGATAGCATTCCTAACCCCATTGAATTTCTTAACAGGTCAGTGATGTTGAGATGGGAGAAATTATCATGGGAAACATTGAGCTTACTCGTTATACTCGTCCAACCCCAGTGCAAAAGCATGCTATTCCTATTATCAAAGAGAAAAGAGACTTGATGGCTTGTGCCCAAACAGGTAAGCTCAACTCATAAGAGTAAAACATCATATTTCTTCTGTAAAGGACTAGACAATAAAATCGTATGCCGTCTTCTGCTTG
>DDX3XE7sg1.exon_Change_codon_position_41343216_to_GTG,V,0.47,RANKT	AATGATACGGCGACCACCGATAAAACAGAAATAGCTCTAGATAGCATTCCTAACCCCATTGAATTTCTTAACAGGTGAGTGATGTTGAGATGGGAGAAATTATCATGGGAAACATTGAGCTTACTCGTTATACTCGTCCAACCCCAGTGCAAAAGCATGCTATTCCTATTATCAAAGAGAAAAGAGACTTGATGGCTTGTGCCCAAACAGGTAAGCTCAACTCATAAGAGTAAAACATCATATTTCTTCTGTAAAGGACTAGACAATAAAATCGTATGCCGTCTTCTGCTTG
>DDX3XE7sg1.exon_Change_codon_position_41343216_to_TAT,Y,0.43,RANK2	AATGATACGGCGACCACCGATAAAACAGAAATAGCTCTAGATAGCATTCCTAACCCCATTGAATTTCTTAACAGTATAGTGATGTTGAGATGGGAGAAATTATCATGGGAAACATTGAGCTTACTCGTTATACTCGTCCAACCCCAGTGCAAAAGCATGCTATTCCTATTATCAAAGAGAAAAGAGACTTGATGGCTTGTGCCCAAACAGGTAAGCTCAACTCATAAGAGTAAAACATCATATTTCTTCTGTAAAGGACTAGACAATAAAATCGTATGCCGTCTTCTGCTTG
>DDX3XE7sg1.exon_Change_codon_position_41343216_to_TGT,C,0.45,RANK2	AATGATACGGCGACCACCGATAAAACAGAAATAGCTCTAGATAGCATTCCTAACCCCATTGAATTTCTTAACAGTGTAGTGATGTTGAGATGGGAGAAATTATCATGGGAAACATTGAGCTTACTCGTTATACTCGTCCAACCCCAGTGCAAAAGCATGCTATTCCTATTATCAAAGAGAAAAGAGACTTGATGGCTTGTGCCCAAACAGGTAAGCTCAACTCATAAGAGTAAAACATCATATTTCTTCTGTAAAGGACTAGACAATAAAATCGTATGCCGTCTTCTGCTTG
>DDX3XE7sg1.exon_Change_codon_position_41343216_to_TAC,Y,0.57,RANKT	AATGATACGGCGACCACCGATAAAACAGAAATAGCTCTAGATAGCATTCCTAACCCCATTGAATTTCTTAACAGTACAGTGATGTTGAGATGGGAGAAATTATCATGGGAAACATTGAGCTTACTCGTTATACTCGTCCAACCCCAGTGCAAAAGCATGCTATTCCTATTATCAAAGAGAAAAGAGACTTGATGGCTTGTGCCCAAACAGGTAAGCTCAACTCATAAGAGTAAAACATCATATTTCTTCTGTAAAGGACTAGACAATAAAATCGTATGCCGTCTTCTGCTTG
>DDX3XE7sg1.exon_Change_codon_position_41343216_to_TCC,S,0.22,RANK2	AATGATACGGCGACCACCGATAAAACAGAAATAGCTCTAGATAGCATTCCTAACCCCATTGAATTTCTTAACAGTCCAGTGATGTTGAGATGGGAGAAATTATCATGGGAAACATTGAGCTTACTCGTTATACTCGTCCAACCCCAGTGCAAAAGCATGCTATTCCTATTATCAAAGAGAAAAGAGACTTGATGGCTTGTGCCCAAACAGGTAAGCTCAACTCATAAGAGTAAAACATCATATTTCTTCTGTAAAGGACTAGACAATAAAATCGTATGCCGTCTTCTGCTTG
>DDX3XE7sg1.exon_Change_codon_position_41343216_to_TGC,C,0.55,RANKT	AATGATACGGCGACCACCGATAAAACAGAAATAGCTCTAGATAGCATTCCTAACCCCATTGAATTTCTTAACAGTGCAGTGATGTTGAGATGGGAGAAATTATCATGGGAAACATTGAGCTTACTCGTTATACTCGTCCAACCCCAGTGCAAAAGCATGCTATTCCTATTATCAAAGAGAAAAGAGACTTGATGGCTTGTGCCCAAACAGGTAAGCTCAACTCATAAGAGTAAAACATCATATTTCTTCTGTAAAGGACTAGACAATAAAATCGTATGCCGTCTTCTGCTTG
>DDX3XE7sg1.exon_Change_codon_position_41343216_to_TTA,L,0.07,RANK6	AATGATACGGCGACCACCGATAAAACAGAAATAGCTCTAGATAGCATTCCTAACCCCATTGAATTTCTTAACAGTTAAGTGATGTTGAGATGGGAGAAATTATCATGGGAAACATTGAGCTTACTCGTTATACTCGTCCAACCCCAGTGCAAAAGCATGCTATTCCTATTATCAAAGAGAAAAGAGACTTGATGGCTTGTGCCCAAACAGGTAAGCTCAACTCATAAGAGTAAAACATCATATTTCTTCTGTAAAGGACTAGACAATAAAATCGTATGCCGTCTTCTGCTTG
>DDX3XE7sg1.exon_Change_codon_position_41343216_to_TTG,L,0.13,RANK4	AATGATACGGCGACCACCGATAAAACAGAAATAGCTCTAGATAGCATTCCTAACCCCATTGAATTTCTTAACAGTTGAGTGATGTTGAGATGGGAGAAATTATCATGGGAAACATTGAGCTTACTCGTTATACTCGTCCAACCCCAGTGCAAAAGCATGCTATTCCTATTATCAAAGAGAAAAGAGACTTGATGGCTTGTGCCCAAACAGGTAAGCTCAACTCATAAGAGTAAAACATCATATTTCTTCTGTAAAGGACTAGACAATAAAATCGTATGCCGTCTTCTGCTTG
>DDX3XE7sg1.exon_Change_codon_position_41343216_to_TTT,F,0.45,RANK2	AATGATACGGCGACCACCGATAAAACAGAAATAGCTCTAGATAGCATTCCTAACCCCATTGAATTTCTTAACAGTTTAGTGATGTTGAGATGGGAGAAATTATCATGGGAAACATTGAGCTTACTCGTTATACTCGTCCAACCCCAGTGCAAAAGCATGCTATTCCTATTATCAAAGAGAAAAGAGACTTGATGGCTTGTGCCCAAACAGGTAAGCTCAACTCATAAGAGTAAAACATCATATTTCTTCTGTAAAGGACTAGACAATAAAATCGTATGCCGTCTTCTGCTTG
>DDX3XE7sg1.exon_Change_codon_position_41343219_to_AAC,N,0.54,RANKT	AATGATACGGCGACCACCGATAAAACAGAAATAGCTCTAGATAGCATTCCTAACCCCATTGAATTTCTTAACAGTTCAACGATGTTGAGATGGGAGAAATTATCATGGGAAACATTGAGCTTACTCGTTATACTCGTCCAACCCCAGTGCAAAAGCATGCTATTCCTATTATCAAAGAGAAAAGAGACTTGATGGCTTGTGCCCAAACAGGTAAGCTCAACTCATAAGAGTAAAACATCATATTTCTTCTGTAAAGGACTAGACAATAAAATCGTATGCCGTCTTCTGCTTG
>DDX3XE7sg1.exon_Change_codon_position_41343219_to_ACC,T,0.36,RANKT	AATGATACGGCGACCACCGATAAAACAGAAATAGCTCTAGATAGCATTCCTAACCCCATTGAATTTCTTAACAGTTCACCGATGTTGAGATGGGAGAAATTATCATGGGAAACATTGAGCTTACTCGTTATACTCGTCCAACCCCAGTGCAAAAGCATGCTATTCCTATTATCAAAGAGAAAAGAGACTTGATGGCTTGTGCCCAAACAGGTAAGCTCAACTCATAAGAGTAAAACATCATATTTCTTCTGTAAAGGACTAGACAATAAAATCGTATGCCGTCTTCTGCTTG
>DDX3XE7sg1.exon_Change_codon_position_41343219_to_ATC,I,0.48,RANKT	AATGATACGGCGACCACCGATAAAACAGAAATAGCTCTAGATAGCATTCCTAACCCCATTGAATTTCTTAACAGTTCATCGATGTTGAGATGGGAGAAATTATCATGGGAAACATTGAGCTTACTCGTTATACTCGTCCAACCCCAGTGCAAAAGCATGCTATTCCTATTATCAAAGAGAAAAGAGACTTGATGGCTTGTGCCCAAACAGGTAAGCTCAACTCATAAGAGTAAAACATCATATTTCTTCTGTAAAGGACTAGACAATAAAATCGTATGCCGTCTTCTGCTTG
>DDX3XE7sg1.exon_Change_codon_position_41343219_to_CGT,R,0.08,RANK6	AATGATACGGCGACCACCGATAAAACAGAAATAGCTCTAGATAGCATTCCTAACCCCATTGAATTTCTTAACAGTTCCGTGATGTTGAGATGGGAGAAATTATCATGGGAAACATTGAGCTTACTCGTTATACTCGTCCAACCCCAGTGCAAAAGCATGCTATTCCTATTATCAAAGAGAAAAGAGACTTGATGGCTTGTGCCCAAACAGGTAAGCTCAACTCATAAGAGTAAAACATCATATTTCTTCTGTAAAGGACTAGACAATAAAATCGTATGCCGTCTTCTGCTTG
>DDX3XE7sg1.exon_Change_codon_position_41343219_to_GGT,G,0.16,RANK4	AATGATACGGCGACCACCGATAAAACAGAAATAGCTCTAGATAGCATTCCTAACCCCATTGAATTTCTTAACAGTTCGGTGATGTTGAGATGGGAGAAATTATCATGGGAAACATTGAGCTTACTCGTTATACTCGTCCAACCCCAGTGCAAAAGCATGCTATTCCTATTATCAAAGAGAAAAGAGACTTGATGGCTTGTGCCCAAACAGGTAAGCTCAACTCATAAGAGTAAAACATCATATTTCTTCTGTAAAGGACTAGACAATAAAATCGTATGCCGTCTTCTGCTTG
>DDX3XE7sg1.exon_Change_codon_position_41343219_to_GGC,G,0.34,RANKT	AATGATACGGCGACCACCGATAAAACAGAAATAGCTCTAGATAGCATTCCTAACCCCATTGAATTTCTTAACAGTTCGGCGATGTTGAGATGGGAGAAATTATCATGGGAAACATTGAGCTTACTCGTTATACTCGTCCAACCCCAGTGCAAAAGCATGCTATTCCTATTATCAAAGAGAAAAGAGACTTGATGGCTTGTGCCCAAACAGGTAAGCTCAACTCATAAGAGTAAAACATCATATTTCTTCTGTAAAGGACTAGACAATAAAATCGTATGCCGTCTTCTGCTTG
>DDX3XE7sg1.exon_Change_codon_position_41343219_to_TGT,C,0.45,RANK2	AATGATACGGCGACCACCGATAAAACAGAAATAGCTCTAGATAGCATTCCTAACCCCATTGAATTTCTTAACAGTTCTGTGATGTTGAGATGGGAGAAATTATCATGGGAAACATTGAGCTTACTCGTTATACTCGTCCAACCCCAGTGCAAAAGCATGCTATTCCTATTATCAAAGAGAAAAGAGACTTGATGGCTTGTGCCCAAACAGGTAAGCTCAACTCATAAGAGTAAAACATCATATTTCTTCTGTAAAGGACTAGACAATAAAATCGTATGCCGTCTTCTGCTTG
>DDX3XE7sg1.exon_Change_codon_position_41343219_to_TCA,S,0.15,RANK5	AATGATACGGCGACCACCGATAAAACAGAAATAGCTCTAGATAGCATTCCTAACCCCATTGAATTTCTTAACAGTTCTCAGATGTTGAGATGGGAGAAATTATCATGGGAAACATTGAGCTTACTCGTTATACTCGTCCAACCCCAGTGCAAAAGCATGCTATTCCTATTATCAAAGAGAAAAGAGACTTGATGGCTTGTGCCCAAACAGGTAAGCTCAACTCATAAGAGTAAAACATCATATTTCTTCTGTAAAGGACTAGACAATAAAATCGTATGCCGTCTTCTGCTTG
>DDX3XE7sg1.exon_Change_codon_position_41343219_to_TCC,S,0.22,RANK2	AATGATACGGCGACCACCGATAAAACAGAAATAGCTCTAGATAGCATTCCTAACCCCATTGAATTTCTTAACAGTTCTCCGATGTTGAGATGGGAGAAATTATCATGGGAAACATTGAGCTTACTCGTTATACTCGTCCAACCCCAGTGCAAAAGCATGCTATTCCTATTATCAAAGAGAAAAGAGACTTGATGGCTTGTGCCCAAACAGGTAAGCTCAACTCATAAGAGTAAAACATCATATTTCTTCTGTAAAGGACTAGACAATAAAATCGTATGCCGTCTTCTGCTTG
>DDX3XE7sg1.exon_Change_codon_position_41343219_to_TCG,S,0.06,RANK6	AATGATACGGCGACCACCGATAAAACAGAAATAGCTCTAGATAGCATTCCTAACCCCATTGAATTTCTTAACAGTTCTCGGATGTTGAGATGGGAGAAATTATCATGGGAAACATTGAGCTTACTCGTTATACTCGTCCAACCCCAGTGCAAAAGCATGCTATTCCTATTATCAAAGAGAAAAGAGACTTGATGGCTTGTGCCCAAACAGGTAAGCTCAACTCATAAGAGTAAAACATCATATTTCTTCTGTAAAGGACTAGACAATAAAATCGTATGCCGTCTTCTGCTTG
>DDX3XE7sg1.exon_Change_codon_position_41343219_to_TCT,S,0.18,RANK3	AATGATACGGCGACCACCGATAAAACAGAAATAGCTCTAGATAGCATTCCTAACCCCATTGAATTTCTTAACAGTTCTCTGATGTTGAGATGGGAGAAATTATCATGGGAAACATTGAGCTTACTCGTTATACTCGTCCAACCCCAGTGCAAAAGCATGCTATTCCTATTATCAAAGAGAAAAGAGACTTGATGGCTTGTGCCCAAACAGGTAAGCTCAACTCATAAGAGTAAAACATCATATTTCTTCTGTAAAGGACTAGACAATAAAATCGTATGCCGTCTTCTGCTTG
>DDX3XE7sg1.exon_Change_codon_position_41343219_to_TGC,C,0.55,RANKT	AATGATACGGCGACCACCGATAAAACAGAAATAGCTCTAGATAGCATTCCTAACCCCATTGAATTTCTTAACAGTTCTGCGATGTTGAGATGGGAGAAATTATCATGGGAAACATTGAGCTTACTCGTTATACTCGTCCAACCCCAGTGCAAAAGCATGCTATTCCTATTATCAAAGAGAAAAGAGACTTGATGGCTTGTGCCCAAACAGGTAAGCTCAACTCATAAGAGTAAAACATCATATTTCTTCTGTAAAGGACTAGACAATAAAATCGTATGCCGTCTTCTGCTTG
>DDX3XE7sg1.exon_Change_codon_position_41343219_to_AAT,N,0.46,RANK2	AATGATACGGCGACCACCGATAAAACAGAAATAGCTCTAGATAGCATTCCTAACCCCATTGAATTTCTTAACAGTTCAATGATGTTGAGATGGGAGAAATTATCATGGGAAACATTGAGCTTACTCGTTATACTCGTCCAACCCCAGTGCAAAAGCATGCTATTCCTATTATCAAAGAGAAAAGAGACTTGATGGCTTGTGCCCAAACAGGTAAGCTCAACTCATAAGAGTAAAACATCATATTTCTTCTGTAAAGGACTAGACAATAAAATCGTATGCCGTCTTCTGCTTG
>DDX3XE7sg1.exon_Change_codon_position_41343219_to_ACT,T,0.24,RANK3	AATGATACGGCGACCACCGATAAAACAGAAATAGCTCTAGATAGCATTCCTAACCCCATTGAATTTCTTAACAGTTCACTGATGTTGAGATGGGAGAAATTATCATGGGAAACATTGAGCTTACTCGTTATACTCGTCCAACCCCAGTGCAAAAGCATGCTATTCCTATTATCAAAGAGAAAAGAGACTTGATGGCTTGTGCCCAAACAGGTAAGCTCAACTCATAAGAGTAAAACATCATATTTCTTCTGTAAAGGACTAGACAATAAAATCGTATGCCGTCTTCTGCTTG
>DDX3XE7sg1.exon_Change_codon_position_41343219_to_ATT,I,0.36,RANK2	AATGATACGGCGACCACCGATAAAACAGAAATAGCTCTAGATAGCATTCCTAACCCCATTGAATTTCTTAACAGTTCATTGATGTTGAGATGGGAGAAATTATCATGGGAAACATTGAGCTTACTCGTTATACTCGTCCAACCCCAGTGCAAAAGCATGCTATTCCTATTATCAAAGAGAAAAGAGACTTGATGGCTTGTGCCCAAACAGGTAAGCTCAACTCATAAGAGTAAAACATCATATTTCTTCTGTAAAGGACTAGACAATAAAATCGTATGCCGTCTTCTGCTTG
>DDX3XE7sg1.exon_Change_codon_position_41343219_to_AGA,R,0.20,RANK2	AATGATACGGCGACCACCGATAAAACAGAAATAGCTCTAGATAGCATTCCTAACCCCATTGAATTTCTTAACAGTTCAGAGATGTTGAGATGGGAGAAATTATCATGGGAAACATTGAGCTTACTCGTTATACTCGTCCAACCCCAGTGCAAAAGCATGCTATTCCTATTATCAAAGAGAAAAGAGACTTGATGGCTTGTGCCCAAACAGGTAAGCTCAACTCATAAGAGTAAAACATCATATTTCTTCTGTAAAGGACTAGACAATAAAATCGTATGCCGTCTTCTGCTTG
>DDX3XE7sg1.exon_Change_codon_position_41343219_to_AGC,S,0.24,RANKT	AATGATACGGCGACCACCGATAAAACAGAAATAGCTCTAGATAGCATTCCTAACCCCATTGAATTTCTTAACAGTTCAGCGATGTTGAGATGGGAGAAATTATCATGGGAAACATTGAGCTTACTCGTTATACTCGTCCAACCCCAGTGCAAAAGCATGCTATTCCTATTATCAAAGAGAAAAGAGACTTGATGGCTTGTGCCCAAACAGGTAAGCTCAACTCATAAGAGTAAAACATCATATTTCTTCTGTAAAGGACTAGACAATAAAATCGTATGCCGTCTTCTGCTTG
>DDX3XE7sg1.exon_Change_codon_position_41343219_to_AGG,R,0.20,RANK3	AATGATACGGCGACCACCGATAAAACAGAAATAGCTCTAGATAGCATTCCTAACCCCATTGAATTTCTTAACAGTTCAGGGATGTTGAGATGGGAGAAATTATCATGGGAAACATTGAGCTTACTCGTTATACTCGTCCAACCCCAGTGCAAAAGCATGCTATTCCTATTATCAAAGAGAAAAGAGACTTGATGGCTTGTGCCCAAACAGGTAAGCTCAACTCATAAGAGTAAAACATCATATTTCTTCTGTAAAGGACTAGACAATAAAATCGTATGCCGTCTTCTGCTTG
>DDX3XE7sg1.exon_Change_codon_position_41343222_to_AAT,N,0.46,RANK2	AATGATACGGCGACCACCGATAAAACAGAAATAGCTCTAGATAGCATTCCTAACCCCATTGAATTTCTTAACAGTTCAGTAATGTTGAGATGGGAGAAATTATCATGGGAAACATTGAGCTTACTCGTTATACTCGTCCAACCCCAGTGCAAAAGCATGCTATTCCTATTATCAAAGAGAAAAGAGACTTGATGGCTTGTGCCCAAACAGGTAAGCTCAACTCATAAGAGTAAAACATCATATTTCTTCTGTAAAGGACTAGACAATAAAATCGTATGCCGTCTTCTGCTTG
>DDX3XE7sg1.exon_Change_codon_position_41343222_to_AAC,N,0.54,RANKT	AATGATACGGCGACCACCGATAAAACAGAAATAGCTCTAGATAGCATTCCTAACCCCATTGAATTTCTTAACAGTTCAGTAACGTTGAGATGGGAGAAATTATCATGGGAAACATTGAGCTTACTCGTTATACTCGTCCAACCCCAGTGCAAAAGCATGCTATTCCTATTATCAAAGAGAAAAGAGACTTGATGGCTTGTGCCCAAACAGGTAAGCTCAACTCATAAGAGTAAAACATCATATTTCTTCTGTAAAGGACTAGACAATAAAATCGTATGCCGTCTTCTGCTTG
>DDX3XE7sg1.exon_Change_codon_position_41343222_to_CAT,H,0.41,RANK2	AATGATACGGCGACCACCGATAAAACAGAAATAGCTCTAGATAGCATTCCTAACCCCATTGAATTTCTTAACAGTTCAGTCATGTTGAGATGGGAGAAATTATCATGGGAAACATTGAGCTTACTCGTTATACTCGTCCAACCCCAGTGCAAAAGCATGCTATTCCTATTATCAAAGAGAAAAGAGACTTGATGGCTTGTGCCCAAACAGGTAAGCTCAACTCATAAGAGTAAAACATCATATTTCTTCTGTAAAGGACTAGACAATAAAATCGTATGCCGTCTTCTGCTTG
>DDX3XE7sg1.exon_Change_codon_position_41343222_to_CAC,H,0.59,RANKT	AATGATACGGCGACCACCGATAAAACAGAAATAGCTCTAGATAGCATTCCTAACCCCATTGAATTTCTTAACAGTTCAGTCACGTTGAGATGGGAGAAATTATCATGGGAAACATTGAGCTTACTCGTTATACTCGTCCAACCCCAGTGCAAAAGCATGCTATTCCTATTATCAAAGAGAAAAGAGACTTGATGGCTTGTGCCCAAACAGGTAAGCTCAACTCATAAGAGTAAAACATCATATTTCTTCTGTAAAGGACTAGACAATAAAATCGTATGCCGTCTTCTGCTTG
>DDX3XE7sg1.exon_Change_codon_position_41343222_to_GCC,A,0.40,RANKT	AATGATACGGCGACCACCGATAAAACAGAAATAGCTCTAGATAGCATTCCTAACCCCATTGAATTTCTTAACAGTTCAGTGCCGTTGAGATGGGAGAAATTATCATGGGAAACATTGAGCTTACTCGTTATACTCGTCCAACCCCAGTGCAAAAGCATGCTATTCCTATTATCAAAGAGAAAAGAGACTTGATGGCTTGTGCCCAAACAGGTAAGCTCAACTCATAAGAGTAAAACATCATATTTCTTCTGTAAAGGACTAGACAATAAAATCGTATGCCGTCTTCTGCTTG
>DDX3XE7sg1.exon_Change_codon_position_41343222_to_GGC,G,0.34,RANKT	AATGATACGGCGACCACCGATAAAACAGAAATAGCTCTAGATAGCATTCCTAACCCCATTGAATTTCTTAACAGTTCAGTGGCGTTGAGATGGGAGAAATTATCATGGGAAACATTGAGCTTACTCGTTATACTCGTCCAACCCCAGTGCAAAAGCATGCTATTCCTATTATCAAAGAGAAAAGAGACTTGATGGCTTGTGCCCAAACAGGTAAGCTCAACTCATAAGAGTAAAACATCATATTTCTTCTGTAAAGGACTAGACAATAAAATCGTATGCCGTCTTCTGCTTG
>DDX3XE7sg1.exon_Change_codon_position_41343222_to_GTG,V,0.47,RANKT	AATGATACGGCGACCACCGATAAAACAGAAATAGCTCTAGATAGCATTCCTAACCCCATTGAATTTCTTAACAGTTCAGTGTGGTTGAGATGGGAGAAATTATCATGGGAAACATTGAGCTTACTCGTTATACTCGTCCAACCCCAGTGCAAAAGCATGCTATTCCTATTATCAAAGAGAAAAGAGACTTGATGGCTTGTGCCCAAACAGGTAAGCTCAACTCATAAGAGTAAAACATCATATTTCTTCTGTAAAGGACTAGACAATAAAATCGTATGCCGTCTTCTGCTTG
>DDX3XE7sg1.exon_Change_codon_position_41343222_to_TAT,Y,0.43,RANK2	AATGATACGGCGACCACCGATAAAACAGAAATAGCTCTAGATAGCATTCCTAACCCCATTGAATTTCTTAACAGTTCAGTTATGTTGAGATGGGAGAAATTATCATGGGAAACATTGAGCTTACTCGTTATACTCGTCCAACCCCAGTGCAAAAGCATGCTATTCCTATTATCAAAGAGAAAAGAGACTTGATGGCTTGTGCCCAAACAGGTAAGCTCAACTCATAAGAGTAAAACATCATATTTCTTCTGTAAAGGACTAGACAATAAAATCGTATGCCGTCTTCTGCTTG
>DDX3XE7sg1.exon_Change_codon_position_41343222_to_TAC,Y,0.57,RANKT	AATGATACGGCGACCACCGATAAAACAGAAATAGCTCTAGATAGCATTCCTAACCCCATTGAATTTCTTAACAGTTCAGTTACGTTGAGATGGGAGAAATTATCATGGGAAACATTGAGCTTACTCGTTATACTCGTCCAACCCCAGTGCAAAAGCATGCTATTCCTATTATCAAAGAGAAAAGAGACTTGATGGCTTGTGCCCAAACAGGTAAGCTCAACTCATAAGAGTAAAACATCATATTTCTTCTGTAAAGGACTAGACAATAAAATCGTATGCCGTCTTCTGCTTG
>DDX3XE7sg1.exon_Change_codon_position_41343222_to_GCT,A,0.26,RANK2	AATGATACGGCGACCACCGATAAAACAGAAATAGCTCTAGATAGCATTCCTAACCCCATTGAATTTCTTAACAGTTCAGTGCTGTTGAGATGGGAGAAATTATCATGGGAAACATTGAGCTTACTCGTTATACTCGTCCAACCCCAGTGCAAAAGCATGCTATTCCTATTATCAAAGAGAAAAGAGACTTGATGGCTTGTGCCCAAACAGGTAAGCTCAACTCATAAGAGTAAAACATCATATTTCTTCTGTAAAGGACTAGACAATAAAATCGTATGCCGTCTTCTGCTTG
>DDX3XE7sg1.exon_Change_codon_position_41343222_to_GGT,G,0.16,RANK4	AATGATACGGCGACCACCGATAAAACAGAAATAGCTCTAGATAGCATTCCTAACCCCATTGAATTTCTTAACAGTTCAGTGGTGTTGAGATGGGAGAAATTATCATGGGAAACATTGAGCTTACTCGTTATACTCGTCCAACCCCAGTGCAAAAGCATGCTATTCCTATTATCAAAGAGAAAAGAGACTTGATGGCTTGTGCCCAAACAGGTAAGCTCAACTCATAAGAGTAAAACATCATATTTCTTCTGTAAAGGACTAGACAATAAAATCGTATGCCGTCTTCTGCTTG
>DDX3XE7sg1.exon_Change_codon_position_41343222_to_GTT,V,0.18,RANK3	AATGATACGGCGACCACCGATAAAACAGAAATAGCTCTAGATAGCATTCCTAACCCCATTGAATTTCTTAACAGTTCAGTGTTGTTGAGATGGGAGAAATTATCATGGGAAACATTGAGCTTACTCGTTATACTCGTCCAACCCCAGTGCAAAAGCATGCTATTCCTATTATCAAAGAGAAAAGAGACTTGATGGCTTGTGCCCAAACAGGTAAGCTCAACTCATAAGAGTAAAACATCATATTTCTTCTGTAAAGGACTAGACAATAAAATCGTATGCCGTCTTCTGCTTG
>DDX3XE7sg1.exon_Change_codon_position_41343222_to_GAA,E,0.42,RANK2	AATGATACGGCGACCACCGATAAAACAGAAATAGCTCTAGATAGCATTCCTAACCCCATTGAATTTCTTAACAGTTCAGTGAAGTTGAGATGGGAGAAATTATCATGGGAAACATTGAGCTTACTCGTTATACTCGTCCAACCCCAGTGCAAAAGCATGCTATTCCTATTATCAAAGAGAAAAGAGACTTGATGGCTTGTGCCCAAACAGGTAAGCTCAACTCATAAGAGTAAAACATCATATTTCTTCTGTAAAGGACTAGACAATAAAATCGTATGCCGTCTTCTGCTTG
>DDX3XE7sg1.exon_Change_codon_position_41343222_to_GAC,D,0.54,RANKT	AATGATACGGCGACCACCGATAAAACAGAAATAGCTCTAGATAGCATTCCTAACCCCATTGAATTTCTTAACAGTTCAGTGACGTTGAGATGGGAGAAATTATCATGGGAAACATTGAGCTTACTCGTTATACTCGTCCAACCCCAGTGCAAAAGCATGCTATTCCTATTATCAAAGAGAAAAGAGACTTGATGGCTTGTGCCCAAACAGGTAAGCTCAACTCATAAGAGTAAAACATCATATTTCTTCTGTAAAGGACTAGACAATAAAATCGTATGCCGTCTTCTGCTTG
>DDX3XE7sg1.exon_Change_codon_position_41343222_to_GAG,E,0.58,RANKT	AATGATACGGCGACCACCGATAAAACAGAAATAGCTCTAGATAGCATTCCTAACCCCATTGAATTTCTTAACAGTTCAGTGAGGTTGAGATGGGAGAAATTATCATGGGAAACATTGAGCTTACTCGTTATACTCGTCCAACCCCAGTGCAAAAGCATGCTATTCCTATTATCAAAGAGAAAAGAGACTTGATGGCTTGTGCCCAAACAGGTAAGCTCAACTCATAAGAGTAAAACATCATATTTCTTCTGTAAAGGACTAGACAATAAAATCGTATGCCGTCTTCTGCTTG
>DDX3XE7sg1.exon_Change_codon_position_41343225_to_ATT,I,0.36,RANK2	AATGATACGGCGACCACCGATAAAACAGAAATAGCTCTAGATAGCATTCCTAACCCCATTGAATTTCTTAACAGTTCAGTGATATTGAGATGGGAGAAATTATCATGGGAAACATTGAGCTTACTCGTTATACTCGTCCAACCCCAGTGCAAAAGCATGCTATTCCTATTATCAAAGAGAAAAGAGACTTGATGGCTTGTGCCCAAACAGGTAAGCTCAACTCATAAGAGTAAAACATCATATTTCTTCTGTAAAGGACTAGACAATAAAATCGTATGCCGTCTTCTGCTTG
>DDX3XE7sg1.exon_Change_codon_position_41343225_to_ATC,I,0.48,RANKT	AATGATACGGCGACCACCGATAAAACAGAAATAGCTCTAGATAGCATTCCTAACCCCATTGAATTTCTTAACAGTTCAGTGATATCGAGATGGGAGAAATTATCATGGGAAACATTGAGCTTACTCGTTATACTCGTCCAACCCCAGTGCAAAAGCATGCTATTCCTATTATCAAAGAGAAAAGAGACTTGATGGCTTGTGCCCAAACAGGTAAGCTCAACTCATAAGAGTAAAACATCATATTTCTTCTGTAAAGGACTAGACAATAAAATCGTATGCCGTCTTCTGCTTG
>DDX3XE7sg1.exon_Change_codon_position_41343225_to_CTT,L,0.13,RANK3	AATGATACGGCGACCACCGATAAAACAGAAATAGCTCTAGATAGCATTCCTAACCCCATTGAATTTCTTAACAGTTCAGTGATCTTGAGATGGGAGAAATTATCATGGGAAACATTGAGCTTACTCGTTATACTCGTCCAACCCCAGTGCAAAAGCATGCTATTCCTATTATCAAAGAGAAAAGAGACTTGATGGCTTGTGCCCAAACAGGTAAGCTCAACTCATAAGAGTAAAACATCATATTTCTTCTGTAAAGGACTAGACAATAAAATCGTATGCCGTCTTCTGCTTG
>DDX3XE7sg1.exon_Change_codon_position_41343225_to_CTG,L,0.41,RANKT	AATGATACGGCGACCACCGATAAAACAGAAATAGCTCTAGATAGCATTCCTAACCCCATTGAATTTCTTAACAGTTCAGTGATCTGGAGATGGGAGAAATTATCATGGGAAACATTGAGCTTACTCGTTATACTCGTCCAACCCCAGTGCAAAAGCATGCTATTCCTATTATCAAAGAGAAAAGAGACTTGATGGCTTGTGCCCAAACAGGTAAGCTCAACTCATAAGAGTAAAACATCATATTTCTTCTGTAAAGGACTAGACAATAAAATCGTATGCCGTCTTCTGCTTG
>DDX3XE7sg1.exon_Change_codon_position_41343225_to_GAC,D,0.54,RANKT	AATGATACGGCGACCACCGATAAAACAGAAATAGCTCTAGATAGCATTCCTAACCCCATTGAATTTCTTAACAGTTCAGTGATGACGAGATGGGAGAAATTATCATGGGAAACATTGAGCTTACTCGTTATACTCGTCCAACCCCAGTGCAAAAGCATGCTATTCCTATTATCAAAGAGAAAAGAGACTTGATGGCTTGTGCCCAAACAGGTAAGCTCAACTCATAAGAGTAAAACATCATATTTCTTCTGTAAAGGACTAGACAATAAAATCGTATGCCGTCTTCTGCTTG
>DDX3XE7sg1.exon_Change_codon_position_41343225_to_GCC,A,0.40,RANKT	AATGATACGGCGACCACCGATAAAACAGAAATAGCTCTAGATAGCATTCCTAACCCCATTGAATTTCTTAACAGTTCAGTGATGCCGAGATGGGAGAAATTATCATGGGAAACATTGAGCTTACTCGTTATACTCGTCCAACCCCAGTGCAAAAGCATGCTATTCCTATTATCAAAGAGAAAAGAGACTTGATGGCTTGTGCCCAAACAGGTAAGCTCAACTCATAAGAGTAAAACATCATATTTCTTCTGTAAAGGACTAGACAATAAAATCGTATGCCGTCTTCTGCTTG
>DDX3XE7sg1.exon_Change_codon_position_41343225_to_GGC,G,0.34,RANKT	AATGATACGGCGACCACCGATAAAACAGAAATAGCTCTAGATAGCATTCCTAACCCCATTGAATTTCTTAACAGTTCAGTGATGGCGAGATGGGAGAAATTATCATGGGAAACATTGAGCTTACTCGTTATACTCGTCCAACCCCAGTGCAAAAGCATGCTATTCCTATTATCAAAGAGAAAAGAGACTTGATGGCTTGTGCCCAAACAGGTAAGCTCAACTCATAAGAGTAAAACATCATATTTCTTCTGTAAAGGACTAGACAATAAAATCGTATGCCGTCTTCTGCTTG
>DDX3XE7sg1.exon_Change_codon_position_41343225_to_TTT,F,0.45,RANK2	AATGATACGGCGACCACCGATAAAACAGAAATAGCTCTAGATAGCATTCCTAACCCCATTGAATTTCTTAACAGTTCAGTGATTTTGAGATGGGAGAAATTATCATGGGAAACATTGAGCTTACTCGTTATACTCGTCCAACCCCAGTGCAAAAGCATGCTATTCCTATTATCAAAGAGAAAAGAGACTTGATGGCTTGTGCCCAAACAGGTAAGCTCAACTCATAAGAGTAAAACATCATATTTCTTCTGTAAAGGACTAGACAATAAAATCGTATGCCGTCTTCTGCTTG
>DDX3XE7sg1.exon_Change_codon_position_41343225_to_TTC,F,0.55,RANKT	AATGATACGGCGACCACCGATAAAACAGAAATAGCTCTAGATAGCATTCCTAACCCCATTGAATTTCTTAACAGTTCAGTGATTTCGAGATGGGAGAAATTATCATGGGAAACATTGAGCTTACTCGTTATACTCGTCCAACCCCAGTGCAAAAGCATGCTATTCCTATTATCAAAGAGAAAAGAGACTTGATGGCTTGTGCCCAAACAGGTAAGCTCAACTCATAAGAGTAAAACATCATATTTCTTCTGTAAAGGACTAGACAATAAAATCGTATGCCGTCTTCTGCTTG
>DDX3XE7sg1.exon_Change_codon_position_41343225_to_GAT,D,0.46,RANK2	AATGATACGGCGACCACCGATAAAACAGAAATAGCTCTAGATAGCATTCCTAACCCCATTGAATTTCTTAACAGTTCAGTGATGATGAGATGGGAGAAATTATCATGGGAAACATTGAGCTTACTCGTTATACTCGTCCAACCCCAGTGCAAAAGCATGCTATTCCTATTATCAAAGAGAAAAGAGACTTGATGGCTTGTGCCCAAACAGGTAAGCTCAACTCATAAGAGTAAAACATCATATTTCTTCTGTAAAGGACTAGACAATAAAATCGTATGCCGTCTTCTGCTTG
>DDX3XE7sg1.exon_Change_codon_position_41343225_to_GCT,A,0.26,RANK2	AATGATACGGCGACCACCGATAAAACAGAAATAGCTCTAGATAGCATTCCTAACCCCATTGAATTTCTTAACAGTTCAGTGATGCTGAGATGGGAGAAATTATCATGGGAAACATTGAGCTTACTCGTTATACTCGTCCAACCCCAGTGCAAAAGCATGCTATTCCTATTATCAAAGAGAAAAGAGACTTGATGGCTTGTGCCCAAACAGGTAAGCTCAACTCATAAGAGTAAAACATCATATTTCTTCTGTAAAGGACTAGACAATAAAATCGTATGCCGTCTTCTGCTTG
>DDX3XE7sg1.exon_Change_codon_position_41343225_to_GGT,G,0.16,RANK4	AATGATACGGCGACCACCGATAAAACAGAAATAGCTCTAGATAGCATTCCTAACCCCATTGAATTTCTTAACAGTTCAGTGATGGTGAGATGGGAGAAATTATCATGGGAAACATTGAGCTTACTCGTTATACTCGTCCAACCCCAGTGCAAAAGCATGCTATTCCTATTATCAAAGAGAAAAGAGACTTGATGGCTTGTGCCCAAACAGGTAAGCTCAACTCATAAGAGTAAAACATCATATTTCTTCTGTAAAGGACTAGACAATAAAATCGTATGCCGTCTTCTGCTTG
>DDX3XE7sg1.exon_Change_codon_position_41343225_to_GTA,V,0.11,RANK4	AATGATACGGCGACCACCGATAAAACAGAAATAGCTCTAGATAGCATTCCTAACCCCATTGAATTTCTTAACAGTTCAGTGATGTAGAGATGGGAGAAATTATCATGGGAAACATTGAGCTTACTCGTTATACTCGTCCAACCCCAGTGCAAAAGCATGCTATTCCTATTATCAAAGAGAAAAGAGACTTGATGGCTTGTGCCCAAACAGGTAAGCTCAACTCATAAGAGTAAAACATCATATTTCTTCTGTAAAGGACTAGACAATAAAATCGTATGCCGTCTTCTGCTTG
>DDX3XE7sg1.exon_Change_codon_position_41343225_to_GTC,V,0.24,RANK2	AATGATACGGCGACCACCGATAAAACAGAAATAGCTCTAGATAGCATTCCTAACCCCATTGAATTTCTTAACAGTTCAGTGATGTCGAGATGGGAGAAATTATCATGGGAAACATTGAGCTTACTCGTTATACTCGTCCAACCCCAGTGCAAAAGCATGCTATTCCTATTATCAAAGAGAAAAGAGACTTGATGGCTTGTGCCCAAACAGGTAAGCTCAACTCATAAGAGTAAAACATCATATTTCTTCTGTAAAGGACTAGACAATAAAATCGTATGCCGTCTTCTGCTTG
>DDX3XE7sg1.exon_Change_codon_position_41343225_to_GTG,V,0.47,RANKT	AATGATACGGCGACCACCGATAAAACAGAAATAGCTCTAGATAGCATTCCTAACCCCATTGAATTTCTTAACAGTTCAGTGATGTGGAGATGGGAGAAATTATCATGGGAAACATTGAGCTTACTCGTTATACTCGTCCAACCCCAGTGCAAAAGCATGCTATTCCTATTATCAAAGAGAAAAGAGACTTGATGGCTTGTGCCCAAACAGGTAAGCTCAACTCATAAGAGTAAAACATCATATTTCTTCTGTAAAGGACTAGACAATAAAATCGTATGCCGTCTTCTGCTTG
>DDX3XE7sg1.exon_Change_codon_position_41343228_to_AAG,K,0.58,RANKT	AATGATACGGCGACCACCGATAAAACAGAAATAGCTCTAGATAGCATTCCTAACCCCATTGAATTTCTTAACAGTTCAGTGATGTTAAGATGGGAGAAATTATCATGGGAAACATTGAGCTTACTCGTTATACTCGTCCAACCCCAGTGCAAAAGCATGCTATTCCTATTATCAAAGAGAAAAGAGACTTGATGGCTTGTGCCCAAACAGGTAAGCTCAACTCATAAGAGTAAAACATCATATTTCTTCTGTAAAGGACTAGACAATAAAATCGTATGCCGTCTTCTGCTTG
>DDX3XE7sg1.exon_Change_codon_position_41343228_to_AAA,K,0.42,RANK2	AATGATACGGCGACCACCGATAAAACAGAAATAGCTCTAGATAGCATTCCTAACCCCATTGAATTTCTTAACAGTTCAGTGATGTTAAAATGGGAGAAATTATCATGGGAAACATTGAGCTTACTCGTTATACTCGTCCAACCCCAGTGCAAAAGCATGCTATTCCTATTATCAAAGAGAAAAGAGACTTGATGGCTTGTGCCCAAACAGGTAAGCTCAACTCATAAGAGTAAAACATCATATTTCTTCTGTAAAGGACTAGACAATAAAATCGTATGCCGTCTTCTGCTTG
>DDX3XE7sg1.exon_Change_codon_position_41343228_to_CAG,Q,0.75,RANKT	AATGATACGGCGACCACCGATAAAACAGAAATAGCTCTAGATAGCATTCCTAACCCCATTGAATTTCTTAACAGTTCAGTGATGTTCAGATGGGAGAAATTATCATGGGAAACATTGAGCTTACTCGTTATACTCGTCCAACCCCAGTGCAAAAGCATGCTATTCCTATTATCAAAGAGAAAAGAGACTTGATGGCTTGTGCCCAAACAGGTAAGCTCAACTCATAAGAGTAAAACATCATATTTCTTCTGTAAAGGACTAGACAATAAAATCGTATGCCGTCTTCTGCTTG
>DDX3XE7sg1.exon_Change_codon_position_41343228_to_CAA,Q,0.25,RANK2	AATGATACGGCGACCACCGATAAAACAGAAATAGCTCTAGATAGCATTCCTAACCCCATTGAATTTCTTAACAGTTCAGTGATGTTCAAATGGGAGAAATTATCATGGGAAACATTGAGCTTACTCGTTATACTCGTCCAACCCCAGTGCAAAAGCATGCTATTCCTATTATCAAAGAGAAAAGAGACTTGATGGCTTGTGCCCAAACAGGTAAGCTCAACTCATAAGAGTAAAACATCATATTTCTTCTGTAAAGGACTAGACAATAAAATCGTATGCCGTCTTCTGCTTG
>DDX3XE7sg1.exon_Change_codon_position_41343228_to_GCC,A,0.40,RANKT	AATGATACGGCGACCACCGATAAAACAGAAATAGCTCTAGATAGCATTCCTAACCCCATTGAATTTCTTAACAGTTCAGTGATGTTGCCATGGGAGAAATTATCATGGGAAACATTGAGCTTACTCGTTATACTCGTCCAACCCCAGTGCAAAAGCATGCTATTCCTATTATCAAAGAGAAAAGAGACTTGATGGCTTGTGCCCAAACAGGTAAGCTCAACTCATAAGAGTAAAACATCATATTTCTTCTGTAAAGGACTAGACAATAAAATCGTATGCCGTCTTCTGCTTG
>DDX3XE7sg1.exon_Change_codon_position_41343228_to_GGC,G,0.34,RANKT	AATGATACGGCGACCACCGATAAAACAGAAATAGCTCTAGATAGCATTCCTAACCCCATTGAATTTCTTAACAGTTCAGTGATGTTGGCATGGGAGAAATTATCATGGGAAACATTGAGCTTACTCGTTATACTCGTCCAACCCCAGTGCAAAAGCATGCTATTCCTATTATCAAAGAGAAAAGAGACTTGATGGCTTGTGCCCAAACAGGTAAGCTCAACTCATAAGAGTAAAACATCATATTTCTTCTGTAAAGGACTAGACAATAAAATCGTATGCCGTCTTCTGCTTG
>DDX3XE7sg1.exon_Change_codon_position_41343228_to_GTC,V,0.24,RANK2	AATGATACGGCGACCACCGATAAAACAGAAATAGCTCTAGATAGCATTCCTAACCCCATTGAATTTCTTAACAGTTCAGTGATGTTGTCATGGGAGAAATTATCATGGGAAACATTGAGCTTACTCGTTATACTCGTCCAACCCCAGTGCAAAAGCATGCTATTCCTATTATCAAAGAGAAAAGAGACTTGATGGCTTGTGCCCAAACAGGTAAGCTCAACTCATAAGAGTAAAACATCATATTTCTTCTGTAAAGGACTAGACAATAAAATCGTATGCCGTCTTCTGCTTG
>DDX3XE7sg1.exon_Change_codon_position_41343228_to_TAG,STOP,0.20,RANK3	AATGATACGGCGACCACCGATAAAACAGAAATAGCTCTAGATAGCATTCCTAACCCCATTGAATTTCTTAACAGTTCAGTGATGTTTAGATGGGAGAAATTATCATGGGAAACATTGAGCTTACTCGTTATACTCGTCCAACCCCAGTGCAAAAGCATGCTATTCCTATTATCAAAGAGAAAAGAGACTTGATGGCTTGTGCCCAAACAGGTAAGCTCAACTCATAAGAGTAAAACATCATATTTCTTCTGTAAAGGACTAGACAATAAAATCGTATGCCGTCTTCTGCTTG
>DDX3XE7sg1.exon_Change_codon_position_41343228_to_TGA,STOP,0.52,RANKT	AATGATACGGCGACCACCGATAAAACAGAAATAGCTCTAGATAGCATTCCTAACCCCATTGAATTTCTTAACAGTTCAGTGATGTTTGAATGGGAGAAATTATCATGGGAAACATTGAGCTTACTCGTTATACTCGTCCAACCCCAGTGCAAAAGCATGCTATTCCTATTATCAAAGAGAAAAGAGACTTGATGGCTTGTGCCCAAACAGGTAAGCTCAACTCATAAGAGTAAAACATCATATTTCTTCTGTAAAGGACTAGACAATAAAATCGTATGCCGTCTTCTGCTTG
>DDX3XE7sg1.exon_Change_codon_position_41343228_to_GCG,A,0.11,RANK4	AATGATACGGCGACCACCGATAAAACAGAAATAGCTCTAGATAGCATTCCTAACCCCATTGAATTTCTTAACAGTTCAGTGATGTTGCGATGGGAGAAATTATCATGGGAAACATTGAGCTTACTCGTTATACTCGTCCAACCCCAGTGCAAAAGCATGCTATTCCTATTATCAAAGAGAAAAGAGACTTGATGGCTTGTGCCCAAACAGGTAAGCTCAACTCATAAGAGTAAAACATCATATTTCTTCTGTAAAGGACTAGACAATAAAATCGTATGCCGTCTTCTGCTTG
>DDX3XE7sg1.exon_Change_codon_position_41343228_to_GGG,G,0.25,RANK3	AATGATACGGCGACCACCGATAAAACAGAAATAGCTCTAGATAGCATTCCTAACCCCATTGAATTTCTTAACAGTTCAGTGATGTTGGGATGGGAGAAATTATCATGGGAAACATTGAGCTTACTCGTTATACTCGTCCAACCCCAGTGCAAAAGCATGCTATTCCTATTATCAAAGAGAAAAGAGACTTGATGGCTTGTGCCCAAACAGGTAAGCTCAACTCATAAGAGTAAAACATCATATTTCTTCTGTAAAGGACTAGACAATAAAATCGTATGCCGTCTTCTGCTTG
>DDX3XE7sg1.exon_Change_codon_position_41343228_to_GTG,V,0.47,RANKT	AATGATACGGCGACCACCGATAAAACAGAAATAGCTCTAGATAGCATTCCTAACCCCATTGAATTTCTTAACAGTTCAGTGATGTTGTGATGGGAGAAATTATCATGGGAAACATTGAGCTTACTCGTTATACTCGTCCAACCCCAGTGCAAAAGCATGCTATTCCTATTATCAAAGAGAAAAGAGACTTGATGGCTTGTGCCCAAACAGGTAAGCTCAACTCATAAGAGTAAAACATCATATTTCTTCTGTAAAGGACTAGACAATAAAATCGTATGCCGTCTTCTGCTTG
>DDX3XE7sg1.exon_Change_codon_position_41343228_to_GAA,E,0.42,RANK2	AATGATACGGCGACCACCGATAAAACAGAAATAGCTCTAGATAGCATTCCTAACCCCATTGAATTTCTTAACAGTTCAGTGATGTTGAAATGGGAGAAATTATCATGGGAAACATTGAGCTTACTCGTTATACTCGTCCAACCCCAGTGCAAAAGCATGCTATTCCTATTATCAAAGAGAAAAGAGACTTGATGGCTTGTGCCCAAACAGGTAAGCTCAACTCATAAGAGTAAAACATCATATTTCTTCTGTAAAGGACTAGACAATAAAATCGTATGCCGTCTTCTGCTTG
>DDX3XE7sg1.exon_Change_codon_position_41343228_to_GAC,D,0.54,RANKT	AATGATACGGCGACCACCGATAAAACAGAAATAGCTCTAGATAGCATTCCTAACCCCATTGAATTTCTTAACAGTTCAGTGATGTTGACATGGGAGAAATTATCATGGGAAACATTGAGCTTACTCGTTATACTCGTCCAACCCCAGTGCAAAAGCATGCTATTCCTATTATCAAAGAGAAAAGAGACTTGATGGCTTGTGCCCAAACAGGTAAGCTCAACTCATAAGAGTAAAACATCATATTTCTTCTGTAAAGGACTAGACAATAAAATCGTATGCCGTCTTCTGCTTG
>DDX3XE7sg1.exon_Change_codon_position_41343228_to_GAT,D,0.46,RANK2	AATGATACGGCGACCACCGATAAAACAGAAATAGCTCTAGATAGCATTCCTAACCCCATTGAATTTCTTAACAGTTCAGTGATGTTGATATGGGAGAAATTATCATGGGAAACATTGAGCTTACTCGTTATACTCGTCCAACCCCAGTGCAAAAGCATGCTATTCCTATTATCAAAGAGAAAAGAGACTTGATGGCTTGTGCCCAAACAGGTAAGCTCAACTCATAAGAGTAAAACATCATATTTCTTCTGTAAAGGACTAGACAATAAAATCGTATGCCGTCTTCTGCTTG
>DDX3XE7sg1.exon_Change_codon_position_41343231_to_AAA,K,0.42,RANK2	AATGATACGGCGACCACCGATAAAACAGAAATAGCTCTAGATAGCATTCCTAACCCCATTGAATTTCTTAACAGTTCAGTGATGTTGAGAAAGGAGAAATTATCATGGGAAACATTGAGCTTACTCGTTATACTCGTCCAACCCCAGTGCAAAAGCATGCTATTCCTATTATCAAAGAGAAAAGAGACTTGATGGCTTGTGCCCAAACAGGTAAGCTCAACTCATAAGAGTAAAACATCATATTTCTTCTGTAAAGGACTAGACAATAAAATCGTATGCCGTCTTCTGCTTG
>DDX3XE7sg1.exon_Change_codon_position_41343231_to_ACC,T,0.36,RANKT	AATGATACGGCGACCACCGATAAAACAGAAATAGCTCTAGATAGCATTCCTAACCCCATTGAATTTCTTAACAGTTCAGTGATGTTGAGACCGGAGAAATTATCATGGGAAACATTGAGCTTACTCGTTATACTCGTCCAACCCCAGTGCAAAAGCATGCTATTCCTATTATCAAAGAGAAAAGAGACTTGATGGCTTGTGCCCAAACAGGTAAGCTCAACTCATAAGAGTAAAACATCATATTTCTTCTGTAAAGGACTAGACAATAAAATCGTATGCCGTCTTCTGCTTG
>DDX3XE7sg1.exon_Change_codon_position_41343231_to_CTG,L,0.41,RANKT	AATGATACGGCGACCACCGATAAAACAGAAATAGCTCTAGATAGCATTCCTAACCCCATTGAATTTCTTAACAGTTCAGTGATGTTGAGCTGGGAGAAATTATCATGGGAAACATTGAGCTTACTCGTTATACTCGTCCAACCCCAGTGCAAAAGCATGCTATTCCTATTATCAAAGAGAAAAGAGACTTGATGGCTTGTGCCCAAACAGGTAAGCTCAACTCATAAGAGTAAAACATCATATTTCTTCTGTAAAGGACTAGACAATAAAATCGTATGCCGTCTTCTGCTTG
>DDX3XE7sg1.exon_Change_codon_position_41343231_to_CGG,R,0.21,RANKT	AATGATACGGCGACCACCGATAAAACAGAAATAGCTCTAGATAGCATTCCTAACCCCATTGAATTTCTTAACAGTTCAGTGATGTTGAGCGGGGAGAAATTATCATGGGAAACATTGAGCTTACTCGTTATACTCGTCCAACCCCAGTGCAAAAGCATGCTATTCCTATTATCAAAGAGAAAAGAGACTTGATGGCTTGTGCCCAAACAGGTAAGCTCAACTCATAAGAGTAAAACATCATATTTCTTCTGTAAAGGACTAGACAATAAAATCGTATGCCGTCTTCTGCTTG
>DDX3XE7sg1.exon_Change_codon_position_41343231_to_GTG,V,0.47,RANKT	AATGATACGGCGACCACCGATAAAACAGAAATAGCTCTAGATAGCATTCCTAACCCCATTGAATTTCTTAACAGTTCAGTGATGTTGAGGTGGGAGAAATTATCATGGGAAACATTGAGCTTACTCGTTATACTCGTCCAACCCCAGTGCAAAAGCATGCTATTCCTATTATCAAAGAGAAAAGAGACTTGATGGCTTGTGCCCAAACAGGTAAGCTCAACTCATAAGAGTAAAACATCATATTTCTTCTGTAAAGGACTAGACAATAAAATCGTATGCCGTCTTCTGCTTG
>DDX3XE7sg1.exon_Change_codon_position_41343231_to_GTC,V,0.24,RANK2	AATGATACGGCGACCACCGATAAAACAGAAATAGCTCTAGATAGCATTCCTAACCCCATTGAATTTCTTAACAGTTCAGTGATGTTGAGGTCGGAGAAATTATCATGGGAAACATTGAGCTTACTCGTTATACTCGTCCAACCCCAGTGCAAAAGCATGCTATTCCTATTATCAAAGAGAAAAGAGACTTGATGGCTTGTGCCCAAACAGGTAAGCTCAACTCATAAGAGTAAAACATCATATTTCTTCTGTAAAGGACTAGACAATAAAATCGTATGCCGTCTTCTGCTTG
>DDX3XE7sg1.exon_Change_codon_position_41343231_to_TTG,L,0.13,RANK4	AATGATACGGCGACCACCGATAAAACAGAAATAGCTCTAGATAGCATTCCTAACCCCATTGAATTTCTTAACAGTTCAGTGATGTTGAGTTGGGAGAAATTATCATGGGAAACATTGAGCTTACTCGTTATACTCGTCCAACCCCAGTGCAAAAGCATGCTATTCCTATTATCAAAGAGAAAAGAGACTTGATGGCTTGTGCCCAAACAGGTAAGCTCAACTCATAAGAGTAAAACATCATATTTCTTCTGTAAAGGACTAGACAATAAAATCGTATGCCGTCTTCTGCTTG
>DDX3XE7sg1.exon_Change_codon_position_41343231_to_AAG,K,0.58,RANKT	AATGATACGGCGACCACCGATAAAACAGAAATAGCTCTAGATAGCATTCCTAACCCCATTGAATTTCTTAACAGTTCAGTGATGTTGAGAAGGGAGAAATTATCATGGGAAACATTGAGCTTACTCGTTATACTCGTCCAACCCCAGTGCAAAAGCATGCTATTCCTATTATCAAAGAGAAAAGAGACTTGATGGCTTGTGCCCAAACAGGTAAGCTCAACTCATAAGAGTAAAACATCATATTTCTTCTGTAAAGGACTAGACAATAAAATCGTATGCCGTCTTCTGCTTG
>DDX3XE7sg1.exon_Change_codon_position_41343231_to_ACG,T,0.12,RANK4	AATGATACGGCGACCACCGATAAAACAGAAATAGCTCTAGATAGCATTCCTAACCCCATTGAATTTCTTAACAGTTCAGTGATGTTGAGACGGGAGAAATTATCATGGGAAACATTGAGCTTACTCGTTATACTCGTCCAACCCCAGTGCAAAAGCATGCTATTCCTATTATCAAAGAGAAAAGAGACTTGATGGCTTGTGCCCAAACAGGTAAGCTCAACTCATAAGAGTAAAACATCATATTTCTTCTGTAAAGGACTAGACAATAAAATCGTATGCCGTCTTCTGCTTG
>DDX3XE7sg1.exon_Change_codon_position_41343231_to_AGG,R,0.20,RANK3	AATGATACGGCGACCACCGATAAAACAGAAATAGCTCTAGATAGCATTCCTAACCCCATTGAATTTCTTAACAGTTCAGTGATGTTGAGAGGGGAGAAATTATCATGGGAAACATTGAGCTTACTCGTTATACTCGTCCAACCCCAGTGCAAAAGCATGCTATTCCTATTATCAAAGAGAAAAGAGACTTGATGGCTTGTGCCCAAACAGGTAAGCTCAACTCATAAGAGTAAAACATCATATTTCTTCTGTAAAGGACTAGACAATAAAATCGTATGCCGTCTTCTGCTTG
>DDX3XE7sg1.exon_Change_codon_position_41343231_to_ATA,I,0.16,RANK3	AATGATACGGCGACCACCGATAAAACAGAAATAGCTCTAGATAGCATTCCTAACCCCATTGAATTTCTTAACAGTTCAGTGATGTTGAGATAGGAGAAATTATCATGGGAAACATTGAGCTTACTCGTTATACTCGTCCAACCCCAGTGCAAAAGCATGCTATTCCTATTATCAAAGAGAAAAGAGACTTGATGGCTTGTGCCCAAACAGGTAAGCTCAACTCATAAGAGTAAAACATCATATTTCTTCTGTAAAGGACTAGACAATAAAATCGTATGCCGTCTTCTGCTTG
>DDX3XE7sg1.exon_Change_codon_position_41343231_to_ATC,I,0.48,RANKT	AATGATACGGCGACCACCGATAAAACAGAAATAGCTCTAGATAGCATTCCTAACCCCATTGAATTTCTTAACAGTTCAGTGATGTTGAGATCGGAGAAATTATCATGGGAAACATTGAGCTTACTCGTTATACTCGTCCAACCCCAGTGCAAAAGCATGCTATTCCTATTATCAAAGAGAAAAGAGACTTGATGGCTTGTGCCCAAACAGGTAAGCTCAACTCATAAGAGTAAAACATCATATTTCTTCTGTAAAGGACTAGACAATAAAATCGTATGCCGTCTTCTGCTTG
>DDX3XE7sg1.exon_Change_codon_position_41343231_to_ATT,I,0.36,RANK2	AATGATACGGCGACCACCGATAAAACAGAAATAGCTCTAGATAGCATTCCTAACCCCATTGAATTTCTTAACAGTTCAGTGATGTTGAGATTGGAGAAATTATCATGGGAAACATTGAGCTTACTCGTTATACTCGTCCAACCCCAGTGCAAAAGCATGCTATTCCTATTATCAAAGAGAAAAGAGACTTGATGGCTTGTGCCCAAACAGGTAAGCTCAACTCATAAGAGTAAAACATCATATTTCTTCTGTAAAGGACTAGACAATAAAATCGTATGCCGTCTTCTGCTTG
>DDX3XE7sg1.exon_Change_codon_position_41343234_to_AGA,R,0.20,RANK2	AATGATACGGCGACCACCGATAAAACAGAAATAGCTCTAGATAGCATTCCTAACCCCATTGAATTTCTTAACAGTTCAGTGATGTTGAGATGAGAGAAATTATCATGGGAAACATTGAGCTTACTCGTTATACTCGTCCAACCCCAGTGCAAAAGCATGCTATTCCTATTATCAAAGAGAAAAGAGACTTGATGGCTTGTGCCCAAACAGGTAAGCTCAACTCATAAGAGTAAAACATCATATTTCTTCTGTAAAGGACTAGACAATAAAATCGTATGCCGTCTTCTGCTTG
>DDX3XE7sg1.exon_Change_codon_position_41343234_to_CGA,R,0.11,RANK5	AATGATACGGCGACCACCGATAAAACAGAAATAGCTCTAGATAGCATTCCTAACCCCATTGAATTTCTTAACAGTTCAGTGATGTTGAGATGCGAGAAATTATCATGGGAAACATTGAGCTTACTCGTTATACTCGTCCAACCCCAGTGCAAAAGCATGCTATTCCTATTATCAAAGAGAAAAGAGACTTGATGGCTTGTGCCCAAACAGGTAAGCTCAACTCATAAGAGTAAAACATCATATTTCTTCTGTAAAGGACTAGACAATAAAATCGTATGCCGTCTTCTGCTTG
>DDX3XE7sg1.exon_Change_codon_position_41343234_to_GAG,E,0.58,RANKT	AATGATACGGCGACCACCGATAAAACAGAAATAGCTCTAGATAGCATTCCTAACCCCATTGAATTTCTTAACAGTTCAGTGATGTTGAGATGGAGGAAATTATCATGGGAAACATTGAGCTTACTCGTTATACTCGTCCAACCCCAGTGCAAAAGCATGCTATTCCTATTATCAAAGAGAAAAGAGACTTGATGGCTTGTGCCCAAACAGGTAAGCTCAACTCATAAGAGTAAAACATCATATTTCTTCTGTAAAGGACTAGACAATAAAATCGTATGCCGTCTTCTGCTTG
>DDX3XE7sg1.exon_Change_codon_position_41343234_to_GCC,A,0.40,RANKT	AATGATACGGCGACCACCGATAAAACAGAAATAGCTCTAGATAGCATTCCTAACCCCATTGAATTTCTTAACAGTTCAGTGATGTTGAGATGGCCGAAATTATCATGGGAAACATTGAGCTTACTCGTTATACTCGTCCAACCCCAGTGCAAAAGCATGCTATTCCTATTATCAAAGAGAAAAGAGACTTGATGGCTTGTGCCCAAACAGGTAAGCTCAACTCATAAGAGTAAAACATCATATTTCTTCTGTAAAGGACTAGACAATAAAATCGTATGCCGTCTTCTGCTTG
>DDX3XE7sg1.exon_Change_codon_position_41343234_to_GTG,V,0.47,RANKT	AATGATACGGCGACCACCGATAAAACAGAAATAGCTCTAGATAGCATTCCTAACCCCATTGAATTTCTTAACAGTTCAGTGATGTTGAGATGGTGGAAATTATCATGGGAAACATTGAGCTTACTCGTTATACTCGTCCAACCCCAGTGCAAAAGCATGCTATTCCTATTATCAAAGAGAAAAGAGACTTGATGGCTTGTGCCCAAACAGGTAAGCTCAACTCATAAGAGTAAAACATCATATTTCTTCTGTAAAGGACTAGACAATAAAATCGTATGCCGTCTTCTGCTTG
>DDX3XE7sg1.exon_Change_codon_position_41343234_to_TGA,STOP,0.52,RANKT	AATGATACGGCGACCACCGATAAAACAGAAATAGCTCTAGATAGCATTCCTAACCCCATTGAATTTCTTAACAGTTCAGTGATGTTGAGATGTGAGAAATTATCATGGGAAACATTGAGCTTACTCGTTATACTCGTCCAACCCCAGTGCAAAAGCATGCTATTCCTATTATCAAAGAGAAAAGAGACTTGATGGCTTGTGCCCAAACAGGTAAGCTCAACTCATAAGAGTAAAACATCATATTTCTTCTGTAAAGGACTAGACAATAAAATCGTATGCCGTCTTCTGCTTG
>DDX3XE7sg1.exon_Change_codon_position_41343234_to_TAA,STOP,0.28,RANK2	AATGATACGGCGACCACCGATAAAACAGAAATAGCTCTAGATAGCATTCCTAACCCCATTGAATTTCTTAACAGTTCAGTGATGTTGAGATGTAAGAAATTATCATGGGAAACATTGAGCTTACTCGTTATACTCGTCCAACCCCAGTGCAAAAGCATGCTATTCCTATTATCAAAGAGAAAAGAGACTTGATGGCTTGTGCCCAAACAGGTAAGCTCAACTCATAAGAGTAAAACATCATATTTCTTCTGTAAAGGACTAGACAATAAAATCGTATGCCGTCTTCTGCTTG
>DDX3XE7sg1.exon_Change_codon_position_41343234_to_GAA,E,0.42,RANK2	AATGATACGGCGACCACCGATAAAACAGAAATAGCTCTAGATAGCATTCCTAACCCCATTGAATTTCTTAACAGTTCAGTGATGTTGAGATGGAAGAAATTATCATGGGAAACATTGAGCTTACTCGTTATACTCGTCCAACCCCAGTGCAAAAGCATGCTATTCCTATTATCAAAGAGAAAAGAGACTTGATGGCTTGTGCCCAAACAGGTAAGCTCAACTCATAAGAGTAAAACATCATATTTCTTCTGTAAAGGACTAGACAATAAAATCGTATGCCGTCTTCTGCTTG
>DDX3XE7sg1.exon_Change_codon_position_41343234_to_GCA,A,0.23,RANK3	AATGATACGGCGACCACCGATAAAACAGAAATAGCTCTAGATAGCATTCCTAACCCCATTGAATTTCTTAACAGTTCAGTGATGTTGAGATGGCAGAAATTATCATGGGAAACATTGAGCTTACTCGTTATACTCGTCCAACCCCAGTGCAAAAGCATGCTATTCCTATTATCAAAGAGAAAAGAGACTTGATGGCTTGTGCCCAAACAGGTAAGCTCAACTCATAAGAGTAAAACATCATATTTCTTCTGTAAAGGACTAGACAATAAAATCGTATGCCGTCTTCTGCTTG
>DDX3XE7sg1.exon_Change_codon_position_41343234_to_GTA,V,0.11,RANK4	AATGATACGGCGACCACCGATAAAACAGAAATAGCTCTAGATAGCATTCCTAACCCCATTGAATTTCTTAACAGTTCAGTGATGTTGAGATGGTAGAAATTATCATGGGAAACATTGAGCTTACTCGTTATACTCGTCCAACCCCAGTGCAAAAGCATGCTATTCCTATTATCAAAGAGAAAAGAGACTTGATGGCTTGTGCCCAAACAGGTAAGCTCAACTCATAAGAGTAAAACATCATATTTCTTCTGTAAAGGACTAGACAATAAAATCGTATGCCGTCTTCTGCTTG
>DDX3XE7sg1.exon_Change_codon_position_41343234_to_GGC,G,0.34,RANKT	AATGATACGGCGACCACCGATAAAACAGAAATAGCTCTAGATAGCATTCCTAACCCCATTGAATTTCTTAACAGTTCAGTGATGTTGAGATGGGCGAAATTATCATGGGAAACATTGAGCTTACTCGTTATACTCGTCCAACCCCAGTGCAAAAGCATGCTATTCCTATTATCAAAGAGAAAAGAGACTTGATGGCTTGTGCCCAAACAGGTAAGCTCAACTCATAAGAGTAAAACATCATATTTCTTCTGTAAAGGACTAGACAATAAAATCGTATGCCGTCTTCTGCTTG
>DDX3XE7sg1.exon_Change_codon_position_41343234_to_GGG,G,0.25,RANK3	AATGATACGGCGACCACCGATAAAACAGAAATAGCTCTAGATAGCATTCCTAACCCCATTGAATTTCTTAACAGTTCAGTGATGTTGAGATGGGGGAAATTATCATGGGAAACATTGAGCTTACTCGTTATACTCGTCCAACCCCAGTGCAAAAGCATGCTATTCCTATTATCAAAGAGAAAAGAGACTTGATGGCTTGTGCCCAAACAGGTAAGCTCAACTCATAAGAGTAAAACATCATATTTCTTCTGTAAAGGACTAGACAATAAAATCGTATGCCGTCTTCTGCTTG
>DDX3XE7sg1.exon_Change_codon_position_41343234_to_GGT,G,0.16,RANK4	AATGATACGGCGACCACCGATAAAACAGAAATAGCTCTAGATAGCATTCCTAACCCCATTGAATTTCTTAACAGTTCAGTGATGTTGAGATGGGTGAAATTATCATGGGAAACATTGAGCTTACTCGTTATACTCGTCCAACCCCAGTGCAAAAGCATGCTATTCCTATTATCAAAGAGAAAAGAGACTTGATGGCTTGTGCCCAAACAGGTAAGCTCAACTCATAAGAGTAAAACATCATATTTCTTCTGTAAAGGACTAGACAATAAAATCGTATGCCGTCTTCTGCTTG
>DDX3XE7sg1.exon_Change_codon_position_41343237_to_AAA,K,0.42,RANK2	AATGATACGGCGACCACCGATAAAACAGAAATAGCTCTAGATAGCATTCCTAACCCCATTGAATTTCTTAACAGTTCAGTGATGTTGAGATGGGAAAAATTATCATGGGAAACATTGAGCTTACTCGTTATACTCGTCCAACCCCAGTGCAAAAGCATGCTATTCCTATTATCAAAGAGAAAAGAGACTTGATGGCTTGTGCCCAAACAGGTAAGCTCAACTCATAAGAGTAAAACATCATATTTCTTCTGTAAAGGACTAGACAATAAAATCGTATGCCGTCTTCTGCTTG
>DDX3XE7sg1.exon_Change_codon_position_41343237_to_AAG,K,0.58,RANKT	AATGATACGGCGACCACCGATAAAACAGAAATAGCTCTAGATAGCATTCCTAACCCCATTGAATTTCTTAACAGTTCAGTGATGTTGAGATGGGAAAGATTATCATGGGAAACATTGAGCTTACTCGTTATACTCGTCCAACCCCAGTGCAAAAGCATGCTATTCCTATTATCAAAGAGAAAAGAGACTTGATGGCTTGTGCCCAAACAGGTAAGCTCAACTCATAAGAGTAAAACATCATATTTCTTCTGTAAAGGACTAGACAATAAAATCGTATGCCGTCTTCTGCTTG
>DDX3XE7sg1.exon_Change_codon_position_41343237_to_CAA,Q,0.25,RANK2	AATGATACGGCGACCACCGATAAAACAGAAATAGCTCTAGATAGCATTCCTAACCCCATTGAATTTCTTAACAGTTCAGTGATGTTGAGATGGGACAAATTATCATGGGAAACATTGAGCTTACTCGTTATACTCGTCCAACCCCAGTGCAAAAGCATGCTATTCCTATTATCAAAGAGAAAAGAGACTTGATGGCTTGTGCCCAAACAGGTAAGCTCAACTCATAAGAGTAAAACATCATATTTCTTCTGTAAAGGACTAGACAATAAAATCGTATGCCGTCTTCTGCTTG
>DDX3XE7sg1.exon_Change_codon_position_41343237_to_CAG,Q,0.75,RANKT	AATGATACGGCGACCACCGATAAAACAGAAATAGCTCTAGATAGCATTCCTAACCCCATTGAATTTCTTAACAGTTCAGTGATGTTGAGATGGGACAGATTATCATGGGAAACATTGAGCTTACTCGTTATACTCGTCCAACCCCAGTGCAAAAGCATGCTATTCCTATTATCAAAGAGAAAAGAGACTTGATGGCTTGTGCCCAAACAGGTAAGCTCAACTCATAAGAGTAAAACATCATATTTCTTCTGTAAAGGACTAGACAATAAAATCGTATGCCGTCTTCTGCTTG
>DDX3XE7sg1.exon_Change_codon_position_41343237_to_GCC,A,0.40,RANKT	AATGATACGGCGACCACCGATAAAACAGAAATAGCTCTAGATAGCATTCCTAACCCCATTGAATTTCTTAACAGTTCAGTGATGTTGAGATGGGAGCCATTATCATGGGAAACATTGAGCTTACTCGTTATACTCGTCCAACCCCAGTGCAAAAGCATGCTATTCCTATTATCAAAGAGAAAAGAGACTTGATGGCTTGTGCCCAAACAGGTAAGCTCAACTCATAAGAGTAAAACATCATATTTCTTCTGTAAAGGACTAGACAATAAAATCGTATGCCGTCTTCTGCTTG
>DDX3XE7sg1.exon_Change_codon_position_41343237_to_GGC,G,0.34,RANKT	AATGATACGGCGACCACCGATAAAACAGAAATAGCTCTAGATAGCATTCCTAACCCCATTGAATTTCTTAACAGTTCAGTGATGTTGAGATGGGAGGCATTATCATGGGAAACATTGAGCTTACTCGTTATACTCGTCCAACCCCAGTGCAAAAGCATGCTATTCCTATTATCAAAGAGAAAAGAGACTTGATGGCTTGTGCCCAAACAGGTAAGCTCAACTCATAAGAGTAAAACATCATATTTCTTCTGTAAAGGACTAGACAATAAAATCGTATGCCGTCTTCTGCTTG
>DDX3XE7sg1.exon_Change_codon_position_41343237_to_GTG,V,0.47,RANKT	AATGATACGGCGACCACCGATAAAACAGAAATAGCTCTAGATAGCATTCCTAACCCCATTGAATTTCTTAACAGTTCAGTGATGTTGAGATGGGAGTGATTATCATGGGAAACATTGAGCTTACTCGTTATACTCGTCCAACCCCAGTGCAAAAGCATGCTATTCCTATTATCAAAGAGAAAAGAGACTTGATGGCTTGTGCCCAAACAGGTAAGCTCAACTCATAAGAGTAAAACATCATATTTCTTCTGTAAAGGACTAGACAATAAAATCGTATGCCGTCTTCTGCTTG
>DDX3XE7sg1.exon_Change_codon_position_41343237_to_TAA,STOP,0.28,RANK2	AATGATACGGCGACCACCGATAAAACAGAAATAGCTCTAGATAGCATTCCTAACCCCATTGAATTTCTTAACAGTTCAGTGATGTTGAGATGGGATAAATTATCATGGGAAACATTGAGCTTACTCGTTATACTCGTCCAACCCCAGTGCAAAAGCATGCTATTCCTATTATCAAAGAGAAAAGAGACTTGATGGCTTGTGCCCAAACAGGTAAGCTCAACTCATAAGAGTAAAACATCATATTTCTTCTGTAAAGGACTAGACAATAAAATCGTATGCCGTCTTCTGCTTG
>DDX3XE7sg1.exon_Change_codon_position_41343237_to_TGA,STOP,0.52,RANKT	AATGATACGGCGACCACCGATAAAACAGAAATAGCTCTAGATAGCATTCCTAACCCCATTGAATTTCTTAACAGTTCAGTGATGTTGAGATGGGATGAATTATCATGGGAAACATTGAGCTTACTCGTTATACTCGTCCAACCCCAGTGCAAAAGCATGCTATTCCTATTATCAAAGAGAAAAGAGACTTGATGGCTTGTGCCCAAACAGGTAAGCTCAACTCATAAGAGTAAAACATCATATTTCTTCTGTAAAGGACTAGACAATAAAATCGTATGCCGTCTTCTGCTTG
>DDX3XE7sg1.exon_Change_codon_position_41343237_to_GCA,A,0.23,RANK3	AATGATACGGCGACCACCGATAAAACAGAAATAGCTCTAGATAGCATTCCTAACCCCATTGAATTTCTTAACAGTTCAGTGATGTTGAGATGGGAGCAATTATCATGGGAAACATTGAGCTTACTCGTTATACTCGTCCAACCCCAGTGCAAAAGCATGCTATTCCTATTATCAAAGAGAAAAGAGACTTGATGGCTTGTGCCCAAACAGGTAAGCTCAACTCATAAGAGTAAAACATCATATTTCTTCTGTAAAGGACTAGACAATAAAATCGTATGCCGTCTTCTGCTTG
>DDX3XE7sg1.exon_Change_codon_position_41343237_to_GGA,G,0.25,RANK2	AATGATACGGCGACCACCGATAAAACAGAAATAGCTCTAGATAGCATTCCTAACCCCATTGAATTTCTTAACAGTTCAGTGATGTTGAGATGGGAGGAATTATCATGGGAAACATTGAGCTTACTCGTTATACTCGTCCAACCCCAGTGCAAAAGCATGCTATTCCTATTATCAAAGAGAAAAGAGACTTGATGGCTTGTGCCCAAACAGGTAAGCTCAACTCATAAGAGTAAAACATCATATTTCTTCTGTAAAGGACTAGACAATAAAATCGTATGCCGTCTTCTGCTTG
>DDX3XE7sg1.exon_Change_codon_position_41343237_to_GTA,V,0.11,RANK4	AATGATACGGCGACCACCGATAAAACAGAAATAGCTCTAGATAGCATTCCTAACCCCATTGAATTTCTTAACAGTTCAGTGATGTTGAGATGGGAGTAATTATCATGGGAAACATTGAGCTTACTCGTTATACTCGTCCAACCCCAGTGCAAAAGCATGCTATTCCTATTATCAAAGAGAAAAGAGACTTGATGGCTTGTGCCCAAACAGGTAAGCTCAACTCATAAGAGTAAAACATCATATTTCTTCTGTAAAGGACTAGACAATAAAATCGTATGCCGTCTTCTGCTTG
>DDX3XE7sg1.exon_Change_codon_position_41343237_to_GAC,D,0.54,RANKT	AATGATACGGCGACCACCGATAAAACAGAAATAGCTCTAGATAGCATTCCTAACCCCATTGAATTTCTTAACAGTTCAGTGATGTTGAGATGGGAGACATTATCATGGGAAACATTGAGCTTACTCGTTATACTCGTCCAACCCCAGTGCAAAAGCATGCTATTCCTATTATCAAAGAGAAAAGAGACTTGATGGCTTGTGCCCAAACAGGTAAGCTCAACTCATAAGAGTAAAACATCATATTTCTTCTGTAAAGGACTAGACAATAAAATCGTATGCCGTCTTCTGCTTG
>DDX3XE7sg1.exon_Change_codon_position_41343237_to_GAG,E,0.58,RANKT	AATGATACGGCGACCACCGATAAAACAGAAATAGCTCTAGATAGCATTCCTAACCCCATTGAATTTCTTAACAGTTCAGTGATGTTGAGATGGGAGAGATTATCATGGGAAACATTGAGCTTACTCGTTATACTCGTCCAACCCCAGTGCAAAAGCATGCTATTCCTATTATCAAAGAGAAAAGAGACTTGATGGCTTGTGCCCAAACAGGTAAGCTCAACTCATAAGAGTAAAACATCATATTTCTTCTGTAAAGGACTAGACAATAAAATCGTATGCCGTCTTCTGCTTG
>DDX3XE7sg1.exon_Change_codon_position_41343237_to_GAT,D,0.46,RANK2	AATGATACGGCGACCACCGATAAAACAGAAATAGCTCTAGATAGCATTCCTAACCCCATTGAATTTCTTAACAGTTCAGTGATGTTGAGATGGGAGATATTATCATGGGAAACATTGAGCTTACTCGTTATACTCGTCCAACCCCAGTGCAAAAGCATGCTATTCCTATTATCAAAGAGAAAAGAGACTTGATGGCTTGTGCCCAAACAGGTAAGCTCAACTCATAAGAGTAAAACATCATATTTCTTCTGTAAAGGACTAGACAATAAAATCGTATGCCGTCTTCTGCTTG
>DDX3XE7sg1.exon_Change_codon_position_41343240_to_AAC,N,0.54,RANKT	AATGATACGGCGACCACCGATAAAACAGAAATAGCTCTAGATAGCATTCCTAACCCCATTGAATTTCTTAACAGTTCAGTGATGTTGAGATGGGAGAAAACATCATGGGAAACATTGAGCTTACTCGTTATACTCGTCCAACCCCAGTGCAAAAGCATGCTATTCCTATTATCAAAGAGAAAAGAGACTTGATGGCTTGTGCCCAAACAGGTAAGCTCAACTCATAAGAGTAAAACATCATATTTCTTCTGTAAAGGACTAGACAATAAAATCGTATGCCGTCTTCTGCTTG
>DDX3XE7sg1.exon_Change_codon_position_41343240_to_ACC,T,0.36,RANKT	AATGATACGGCGACCACCGATAAAACAGAAATAGCTCTAGATAGCATTCCTAACCCCATTGAATTTCTTAACAGTTCAGTGATGTTGAGATGGGAGAAACCATCATGGGAAACATTGAGCTTACTCGTTATACTCGTCCAACCCCAGTGCAAAAGCATGCTATTCCTATTATCAAAGAGAAAAGAGACTTGATGGCTTGTGCCCAAACAGGTAAGCTCAACTCATAAGAGTAAAACATCATATTTCTTCTGTAAAGGACTAGACAATAAAATCGTATGCCGTCTTCTGCTTG
>DDX3XE7sg1.exon_Change_codon_position_41343240_to_AGC,S,0.24,RANKT	AATGATACGGCGACCACCGATAAAACAGAAATAGCTCTAGATAGCATTCCTAACCCCATTGAATTTCTTAACAGTTCAGTGATGTTGAGATGGGAGAAAGCATCATGGGAAACATTGAGCTTACTCGTTATACTCGTCCAACCCCAGTGCAAAAGCATGCTATTCCTATTATCAAAGAGAAAAGAGACTTGATGGCTTGTGCCCAAACAGGTAAGCTCAACTCATAAGAGTAAAACATCATATTTCTTCTGTAAAGGACTAGACAATAAAATCGTATGCCGTCTTCTGCTTG
>DDX3XE7sg1.exon_Change_codon_position_41343240_to_CTT,L,0.13,RANK3	AATGATACGGCGACCACCGATAAAACAGAAATAGCTCTAGATAGCATTCCTAACCCCATTGAATTTCTTAACAGTTCAGTGATGTTGAGATGGGAGAACTTATCATGGGAAACATTGAGCTTACTCGTTATACTCGTCCAACCCCAGTGCAAAAGCATGCTATTCCTATTATCAAAGAGAAAAGAGACTTGATGGCTTGTGCCCAAACAGGTAAGCTCAACTCATAAGAGTAAAACATCATATTTCTTCTGTAAAGGACTAGACAATAAAATCGTATGCCGTCTTCTGCTTG
>DDX3XE7sg1.exon_Change_codon_position_41343240_to_CTG,L,0.41,RANKT	AATGATACGGCGACCACCGATAAAACAGAAATAGCTCTAGATAGCATTCCTAACCCCATTGAATTTCTTAACAGTTCAGTGATGTTGAGATGGGAGAACTGATCATGGGAAACATTGAGCTTACTCGTTATACTCGTCCAACCCCAGTGCAAAAGCATGCTATTCCTATTATCAAAGAGAAAAGAGACTTGATGGCTTGTGCCCAAACAGGTAAGCTCAACTCATAAGAGTAAAACATCATATTTCTTCTGTAAAGGACTAGACAATAAAATCGTATGCCGTCTTCTGCTTG
>DDX3XE7sg1.exon_Change_codon_position_41343240_to_GTT,V,0.18,RANK3	AATGATACGGCGACCACCGATAAAACAGAAATAGCTCTAGATAGCATTCCTAACCCCATTGAATTTCTTAACAGTTCAGTGATGTTGAGATGGGAGAAGTTATCATGGGAAACATTGAGCTTACTCGTTATACTCGTCCAACCCCAGTGCAAAAGCATGCTATTCCTATTATCAAAGAGAAAAGAGACTTGATGGCTTGTGCCCAAACAGGTAAGCTCAACTCATAAGAGTAAAACATCATATTTCTTCTGTAAAGGACTAGACAATAAAATCGTATGCCGTCTTCTGCTTG
>DDX3XE7sg1.exon_Change_codon_position_41343240_to_GTG,V,0.47,RANKT	AATGATACGGCGACCACCGATAAAACAGAAATAGCTCTAGATAGCATTCCTAACCCCATTGAATTTCTTAACAGTTCAGTGATGTTGAGATGGGAGAAGTGATCATGGGAAACATTGAGCTTACTCGTTATACTCGTCCAACCCCAGTGCAAAAGCATGCTATTCCTATTATCAAAGAGAAAAGAGACTTGATGGCTTGTGCCCAAACAGGTAAGCTCAACTCATAAGAGTAAAACATCATATTTCTTCTGTAAAGGACTAGACAATAAAATCGTATGCCGTCTTCTGCTTG
>DDX3XE7sg1.exon_Change_codon_position_41343240_to_TTT,F,0.45,RANK2	AATGATACGGCGACCACCGATAAAACAGAAATAGCTCTAGATAGCATTCCTAACCCCATTGAATTTCTTAACAGTTCAGTGATGTTGAGATGGGAGAATTTATCATGGGAAACATTGAGCTTACTCGTTATACTCGTCCAACCCCAGTGCAAAAGCATGCTATTCCTATTATCAAAGAGAAAAGAGACTTGATGGCTTGTGCCCAAACAGGTAAGCTCAACTCATAAGAGTAAAACATCATATTTCTTCTGTAAAGGACTAGACAATAAAATCGTATGCCGTCTTCTGCTTG
>DDX3XE7sg1.exon_Change_codon_position_41343240_to_TTC,F,0.55,RANKT	AATGATACGGCGACCACCGATAAAACAGAAATAGCTCTAGATAGCATTCCTAACCCCATTGAATTTCTTAACAGTTCAGTGATGTTGAGATGGGAGAATTCATCATGGGAAACATTGAGCTTACTCGTTATACTCGTCCAACCCCAGTGCAAAAGCATGCTATTCCTATTATCAAAGAGAAAAGAGACTTGATGGCTTGTGCCCAAACAGGTAAGCTCAACTCATAAGAGTAAAACATCATATTTCTTCTGTAAAGGACTAGACAATAAAATCGTATGCCGTCTTCTGCTTG
>DDX3XE7sg1.exon_Change_codon_position_41343240_to_AAT,N,0.46,RANK2	AATGATACGGCGACCACCGATAAAACAGAAATAGCTCTAGATAGCATTCCTAACCCCATTGAATTTCTTAACAGTTCAGTGATGTTGAGATGGGAGAAAATATCATGGGAAACATTGAGCTTACTCGTTATACTCGTCCAACCCCAGTGCAAAAGCATGCTATTCCTATTATCAAAGAGAAAAGAGACTTGATGGCTTGTGCCCAAACAGGTAAGCTCAACTCATAAGAGTAAAACATCATATTTCTTCTGTAAAGGACTAGACAATAAAATCGTATGCCGTCTTCTGCTTG
>DDX3XE7sg1.exon_Change_codon_position_41343240_to_ACT,T,0.24,RANK3	AATGATACGGCGACCACCGATAAAACAGAAATAGCTCTAGATAGCATTCCTAACCCCATTGAATTTCTTAACAGTTCAGTGATGTTGAGATGGGAGAAACTATCATGGGAAACATTGAGCTTACTCGTTATACTCGTCCAACCCCAGTGCAAAAGCATGCTATTCCTATTATCAAAGAGAAAAGAGACTTGATGGCTTGTGCCCAAACAGGTAAGCTCAACTCATAAGAGTAAAACATCATATTTCTTCTGTAAAGGACTAGACAATAAAATCGTATGCCGTCTTCTGCTTG
>DDX3XE7sg1.exon_Change_codon_position_41343240_to_AGT,S,0.15,RANK4	AATGATACGGCGACCACCGATAAAACAGAAATAGCTCTAGATAGCATTCCTAACCCCATTGAATTTCTTAACAGTTCAGTGATGTTGAGATGGGAGAAAGTATCATGGGAAACATTGAGCTTACTCGTTATACTCGTCCAACCCCAGTGCAAAAGCATGCTATTCCTATTATCAAAGAGAAAAGAGACTTGATGGCTTGTGCCCAAACAGGTAAGCTCAACTCATAAGAGTAAAACATCATATTTCTTCTGTAAAGGACTAGACAATAAAATCGTATGCCGTCTTCTGCTTG
>DDX3XE7sg1.exon_Change_codon_position_41343240_to_ATA,I,0.16,RANK3	AATGATACGGCGACCACCGATAAAACAGAAATAGCTCTAGATAGCATTCCTAACCCCATTGAATTTCTTAACAGTTCAGTGATGTTGAGATGGGAGAAATAATCATGGGAAACATTGAGCTTACTCGTTATACTCGTCCAACCCCAGTGCAAAAGCATGCTATTCCTATTATCAAAGAGAAAAGAGACTTGATGGCTTGTGCCCAAACAGGTAAGCTCAACTCATAAGAGTAAAACATCATATTTCTTCTGTAAAGGACTAGACAATAAAATCGTATGCCGTCTTCTGCTTG
>DDX3XE7sg1.exon_Change_codon_position_41343240_to_ATC,I,0.48,RANKT	AATGATACGGCGACCACCGATAAAACAGAAATAGCTCTAGATAGCATTCCTAACCCCATTGAATTTCTTAACAGTTCAGTGATGTTGAGATGGGAGAAATCATCATGGGAAACATTGAGCTTACTCGTTATACTCGTCCAACCCCAGTGCAAAAGCATGCTATTCCTATTATCAAAGAGAAAAGAGACTTGATGGCTTGTGCCCAAACAGGTAAGCTCAACTCATAAGAGTAAAACATCATATTTCTTCTGTAAAGGACTAGACAATAAAATCGTATGCCGTCTTCTGCTTG
>DDX3XE7sg1.exon_Change_codon_position_41343240_to_ATG,M,1.00,RANKU	AATGATACGGCGACCACCGATAAAACAGAAATAGCTCTAGATAGCATTCCTAACCCCATTGAATTTCTTAACAGTTCAGTGATGTTGAGATGGGAGAAATGATCATGGGAAACATTGAGCTTACTCGTTATACTCGTCCAACCCCAGTGCAAAAGCATGCTATTCCTATTATCAAAGAGAAAAGAGACTTGATGGCTTGTGCCCAAACAGGTAAGCTCAACTCATAAGAGTAAAACATCATATTTCTTCTGTAAAGGACTAGACAATAAAATCGTATGCCGTCTTCTGCTTG
>DDX3XE7sg1.exon_Change_codon_position_41343243_to_AAT,N,0.46,RANK2	AATGATACGGCGACCACCGATAAAACAGAAATAGCTCTAGATAGCATTCCTAACCCCATTGAATTTCTTAACAGTTCAGTGATGTTGAGATGGGAGAAATTAATATGGGAAACATTGAGCTTACTCGTTATACTCGTCCAACCCCAGTGCAAAAGCATGCTATTCCTATTATCAAAGAGAAAAGAGACTTGATGGCTTGTGCCCAAACAGGTAAGCTCAACTCATAAGAGTAAAACATCATATTTCTTCTGTAAAGGACTAGACAATAAAATCGTATGCCGTCTTCTGCTTG
>DDX3XE7sg1.exon_Change_codon_position_41343243_to_ACA,T,0.28,RANK2	AATGATACGGCGACCACCGATAAAACAGAAATAGCTCTAGATAGCATTCCTAACCCCATTGAATTTCTTAACAGTTCAGTGATGTTGAGATGGGAGAAATTACAATGGGAAACATTGAGCTTACTCGTTATACTCGTCCAACCCCAGTGCAAAAGCATGCTATTCCTATTATCAAAGAGAAAAGAGACTTGATGGCTTGTGCCCAAACAGGTAAGCTCAACTCATAAGAGTAAAACATCATATTTCTTCTGTAAAGGACTAGACAATAAAATCGTATGCCGTCTTCTGCTTG
>DDX3XE7sg1.exon_Change_codon_position_41343243_to_CTC,L,0.20,RANK2	AATGATACGGCGACCACCGATAAAACAGAAATAGCTCTAGATAGCATTCCTAACCCCATTGAATTTCTTAACAGTTCAGTGATGTTGAGATGGGAGAAATTCTCATGGGAAACATTGAGCTTACTCGTTATACTCGTCCAACCCCAGTGCAAAAGCATGCTATTCCTATTATCAAAGAGAAAAGAGACTTGATGGCTTGTGCCCAAACAGGTAAGCTCAACTCATAAGAGTAAAACATCATATTTCTTCTGTAAAGGACTAGACAATAAAATCGTATGCCGTCTTCTGCTTG
>DDX3XE7sg1.exon_Change_codon_position_41343243_to_CTG,L,0.41,RANKT	AATGATACGGCGACCACCGATAAAACAGAAATAGCTCTAGATAGCATTCCTAACCCCATTGAATTTCTTAACAGTTCAGTGATGTTGAGATGGGAGAAATTCTGATGGGAAACATTGAGCTTACTCGTTATACTCGTCCAACCCCAGTGCAAAAGCATGCTATTCCTATTATCAAAGAGAAAAGAGACTTGATGGCTTGTGCCCAAACAGGTAAGCTCAACTCATAAGAGTAAAACATCATATTTCTTCTGTAAAGGACTAGACAATAAAATCGTATGCCGTCTTCTGCTTG
>DDX3XE7sg1.exon_Change_codon_position_41343243_to_GTC,V,0.24,RANK2	AATGATACGGCGACCACCGATAAAACAGAAATAGCTCTAGATAGCATTCCTAACCCCATTGAATTTCTTAACAGTTCAGTGATGTTGAGATGGGAGAAATTGTCATGGGAAACATTGAGCTTACTCGTTATACTCGTCCAACCCCAGTGCAAAAGCATGCTATTCCTATTATCAAAGAGAAAAGAGACTTGATGGCTTGTGCCCAAACAGGTAAGCTCAACTCATAAGAGTAAAACATCATATTTCTTCTGTAAAGGACTAGACAATAAAATCGTATGCCGTCTTCTGCTTG
>DDX3XE7sg1.exon_Change_codon_position_41343243_to_GTG,V,0.47,RANKT	AATGATACGGCGACCACCGATAAAACAGAAATAGCTCTAGATAGCATTCCTAACCCCATTGAATTTCTTAACAGTTCAGTGATGTTGAGATGGGAGAAATTGTGATGGGAAACATTGAGCTTACTCGTTATACTCGTCCAACCCCAGTGCAAAAGCATGCTATTCCTATTATCAAAGAGAAAAGAGACTTGATGGCTTGTGCCCAAACAGGTAAGCTCAACTCATAAGAGTAAAACATCATATTTCTTCTGTAAAGGACTAGACAATAAAATCGTATGCCGTCTTCTGCTTG
>DDX3XE7sg1.exon_Change_codon_position_41343243_to_TTC,F,0.55,RANKT	AATGATACGGCGACCACCGATAAAACAGAAATAGCTCTAGATAGCATTCCTAACCCCATTGAATTTCTTAACAGTTCAGTGATGTTGAGATGGGAGAAATTTTCATGGGAAACATTGAGCTTACTCGTTATACTCGTCCAACCCCAGTGCAAAAGCATGCTATTCCTATTATCAAAGAGAAAAGAGACTTGATGGCTTGTGCCCAAACAGGTAAGCTCAACTCATAAGAGTAAAACATCATATTTCTTCTGTAAAGGACTAGACAATAAAATCGTATGCCGTCTTCTGCTTG
>DDX3XE7sg1.exon_Change_codon_position_41343243_to_TCC,S,0.22,RANK2	AATGATACGGCGACCACCGATAAAACAGAAATAGCTCTAGATAGCATTCCTAACCCCATTGAATTTCTTAACAGTTCAGTGATGTTGAGATGGGAGAAATTTCCATGGGAAACATTGAGCTTACTCGTTATACTCGTCCAACCCCAGTGCAAAAGCATGCTATTCCTATTATCAAAGAGAAAAGAGACTTGATGGCTTGTGCCCAAACAGGTAAGCTCAACTCATAAGAGTAAAACATCATATTTCTTCTGTAAAGGACTAGACAATAAAATCGTATGCCGTCTTCTGCTTG
>DDX3XE7sg1.exon_Change_codon_position_41343243_to_TTT,F,0.45,RANK2	AATGATACGGCGACCACCGATAAAACAGAAATAGCTCTAGATAGCATTCCTAACCCCATTGAATTTCTTAACAGTTCAGTGATGTTGAGATGGGAGAAATTTTTATGGGAAACATTGAGCTTACTCGTTATACTCGTCCAACCCCAGTGCAAAAGCATGCTATTCCTATTATCAAAGAGAAAAGAGACTTGATGGCTTGTGCCCAAACAGGTAAGCTCAACTCATAAGAGTAAAACATCATATTTCTTCTGTAAAGGACTAGACAATAAAATCGTATGCCGTCTTCTGCTTG
>DDX3XE7sg1.exon_Change_codon_position_41343243_to_AAC,N,0.54,RANKT	AATGATACGGCGACCACCGATAAAACAGAAATAGCTCTAGATAGCATTCCTAACCCCATTGAATTTCTTAACAGTTCAGTGATGTTGAGATGGGAGAAATTAACATGGGAAACATTGAGCTTACTCGTTATACTCGTCCAACCCCAGTGCAAAAGCATGCTATTCCTATTATCAAAGAGAAAAGAGACTTGATGGCTTGTGCCCAAACAGGTAAGCTCAACTCATAAGAGTAAAACATCATATTTCTTCTGTAAAGGACTAGACAATAAAATCGTATGCCGTCTTCTGCTTG
>DDX3XE7sg1.exon_Change_codon_position_41343243_to_ACC,T,0.36,RANKT	AATGATACGGCGACCACCGATAAAACAGAAATAGCTCTAGATAGCATTCCTAACCCCATTGAATTTCTTAACAGTTCAGTGATGTTGAGATGGGAGAAATTACCATGGGAAACATTGAGCTTACTCGTTATACTCGTCCAACCCCAGTGCAAAAGCATGCTATTCCTATTATCAAAGAGAAAAGAGACTTGATGGCTTGTGCCCAAACAGGTAAGCTCAACTCATAAGAGTAAAACATCATATTTCTTCTGTAAAGGACTAGACAATAAAATCGTATGCCGTCTTCTGCTTG
>DDX3XE7sg1.exon_Change_codon_position_41343243_to_AGC,S,0.24,RANKT	AATGATACGGCGACCACCGATAAAACAGAAATAGCTCTAGATAGCATTCCTAACCCCATTGAATTTCTTAACAGTTCAGTGATGTTGAGATGGGAGAAATTAGCATGGGAAACATTGAGCTTACTCGTTATACTCGTCCAACCCCAGTGCAAAAGCATGCTATTCCTATTATCAAAGAGAAAAGAGACTTGATGGCTTGTGCCCAAACAGGTAAGCTCAACTCATAAGAGTAAAACATCATATTTCTTCTGTAAAGGACTAGACAATAAAATCGTATGCCGTCTTCTGCTTG
>DDX3XE7sg1.exon_Change_codon_position_41343243_to_ATA,I,0.16,RANK3	AATGATACGGCGACCACCGATAAAACAGAAATAGCTCTAGATAGCATTCCTAACCCCATTGAATTTCTTAACAGTTCAGTGATGTTGAGATGGGAGAAATTATAATGGGAAACATTGAGCTTACTCGTTATACTCGTCCAACCCCAGTGCAAAAGCATGCTATTCCTATTATCAAAGAGAAAAGAGACTTGATGGCTTGTGCCCAAACAGGTAAGCTCAACTCATAAGAGTAAAACATCATATTTCTTCTGTAAAGGACTAGACAATAAAATCGTATGCCGTCTTCTGCTTG
>DDX3XE7sg1.exon_Change_codon_position_41343243_to_ATG,M,1.00,RANKU	AATGATACGGCGACCACCGATAAAACAGAAATAGCTCTAGATAGCATTCCTAACCCCATTGAATTTCTTAACAGTTCAGTGATGTTGAGATGGGAGAAATTATGATGGGAAACATTGAGCTTACTCGTTATACTCGTCCAACCCCAGTGCAAAAGCATGCTATTCCTATTATCAAAGAGAAAAGAGACTTGATGGCTTGTGCCCAAACAGGTAAGCTCAACTCATAAGAGTAAAACATCATATTTCTTCTGTAAAGGACTAGACAATAAAATCGTATGCCGTCTTCTGCTTG
>DDX3XE7sg1.exon_Change_codon_position_41343243_to_ATT,I,0.36,RANK2	AATGATACGGCGACCACCGATAAAACAGAAATAGCTCTAGATAGCATTCCTAACCCCATTGAATTTCTTAACAGTTCAGTGATGTTGAGATGGGAGAAATTATTATGGGAAACATTGAGCTTACTCGTTATACTCGTCCAACCCCAGTGCAAAAGCATGCTATTCCTATTATCAAAGAGAAAAGAGACTTGATGGCTTGTGCCCAAACAGGTAAGCTCAACTCATAAGAGTAAAACATCATATTTCTTCTGTAAAGGACTAGACAATAAAATCGTATGCCGTCTTCTGCTTG
>DDX3XE7sg1.exon_Change_codon_position_41343246_to_AAA,K,0.42,RANK2	AATGATACGGCGACCACCGATAAAACAGAAATAGCTCTAGATAGCATTCCTAACCCCATTGAATTTCTTAACAGTTCAGTGATGTTGAGATGGGAGAAATTATCAAAGGAAACATTGAGCTTACTCGTTATACTCGTCCAACCCCAGTGCAAAAGCATGCTATTCCTATTATCAAAGAGAAAAGAGACTTGATGGCTTGTGCCCAAACAGGTAAGCTCAACTCATAAGAGTAAAACATCATATTTCTTCTGTAAAGGACTAGACAATAAAATCGTATGCCGTCTTCTGCTTG
>DDX3XE7sg1.exon_Change_codon_position_41343246_to_ACC,T,0.36,RANKT	AATGATACGGCGACCACCGATAAAACAGAAATAGCTCTAGATAGCATTCCTAACCCCATTGAATTTCTTAACAGTTCAGTGATGTTGAGATGGGAGAAATTATCACCGGAAACATTGAGCTTACTCGTTATACTCGTCCAACCCCAGTGCAAAAGCATGCTATTCCTATTATCAAAGAGAAAAGAGACTTGATGGCTTGTGCCCAAACAGGTAAGCTCAACTCATAAGAGTAAAACATCATATTTCTTCTGTAAAGGACTAGACAATAAAATCGTATGCCGTCTTCTGCTTG
>DDX3XE7sg1.exon_Change_codon_position_41343246_to_CTG,L,0.41,RANKT	AATGATACGGCGACCACCGATAAAACAGAAATAGCTCTAGATAGCATTCCTAACCCCATTGAATTTCTTAACAGTTCAGTGATGTTGAGATGGGAGAAATTATCCTGGGAAACATTGAGCTTACTCGTTATACTCGTCCAACCCCAGTGCAAAAGCATGCTATTCCTATTATCAAAGAGAAAAGAGACTTGATGGCTTGTGCCCAAACAGGTAAGCTCAACTCATAAGAGTAAAACATCATATTTCTTCTGTAAAGGACTAGACAATAAAATCGTATGCCGTCTTCTGCTTG
>DDX3XE7sg1.exon_Change_codon_position_41343246_to_CGG,R,0.21,RANKT	AATGATACGGCGACCACCGATAAAACAGAAATAGCTCTAGATAGCATTCCTAACCCCATTGAATTTCTTAACAGTTCAGTGATGTTGAGATGGGAGAAATTATCCGGGGAAACATTGAGCTTACTCGTTATACTCGTCCAACCCCAGTGCAAAAGCATGCTATTCCTATTATCAAAGAGAAAAGAGACTTGATGGCTTGTGCCCAAACAGGTAAGCTCAACTCATAAGAGTAAAACATCATATTTCTTCTGTAAAGGACTAGACAATAAAATCGTATGCCGTCTTCTGCTTG
>DDX3XE7sg1.exon_Change_codon_position_41343246_to_GTG,V,0.47,RANKT	AATGATACGGCGACCACCGATAAAACAGAAATAGCTCTAGATAGCATTCCTAACCCCATTGAATTTCTTAACAGTTCAGTGATGTTGAGATGGGAGAAATTATCGTGGGAAACATTGAGCTTACTCGTTATACTCGTCCAACCCCAGTGCAAAAGCATGCTATTCCTATTATCAAAGAGAAAAGAGACTTGATGGCTTGTGCCCAAACAGGTAAGCTCAACTCATAAGAGTAAAACATCATATTTCTTCTGTAAAGGACTAGACAATAAAATCGTATGCCGTCTTCTGCTTG
>DDX3XE7sg1.exon_Change_codon_position_41343246_to_GTC,V,0.24,RANK2	AATGATACGGCGACCACCGATAAAACAGAAATAGCTCTAGATAGCATTCCTAACCCCATTGAATTTCTTAACAGTTCAGTGATGTTGAGATGGGAGAAATTATCGTCGGAAACATTGAGCTTACTCGTTATACTCGTCCAACCCCAGTGCAAAAGCATGCTATTCCTATTATCAAAGAGAAAAGAGACTTGATGGCTTGTGCCCAAACAGGTAAGCTCAACTCATAAGAGTAAAACATCATATTTCTTCTGTAAAGGACTAGACAATAAAATCGTATGCCGTCTTCTGCTTG
>DDX3XE7sg1.exon_Change_codon_position_41343246_to_TTG,L,0.13,RANK4	AATGATACGGCGACCACCGATAAAACAGAAATAGCTCTAGATAGCATTCCTAACCCCATTGAATTTCTTAACAGTTCAGTGATGTTGAGATGGGAGAAATTATCTTGGGAAACATTGAGCTTACTCGTTATACTCGTCCAACCCCAGTGCAAAAGCATGCTATTCCTATTATCAAAGAGAAAAGAGACTTGATGGCTTGTGCCCAAACAGGTAAGCTCAACTCATAAGAGTAAAACATCATATTTCTTCTGTAAAGGACTAGACAATAAAATCGTATGCCGTCTTCTGCTTG
>DDX3XE7sg1.exon_Change_codon_position_41343246_to_AAG,K,0.58,RANKT	AATGATACGGCGACCACCGATAAAACAGAAATAGCTCTAGATAGCATTCCTAACCCCATTGAATTTCTTAACAGTTCAGTGATGTTGAGATGGGAGAAATTATCAAGGGAAACATTGAGCTTACTCGTTATACTCGTCCAACCCCAGTGCAAAAGCATGCTATTCCTATTATCAAAGAGAAAAGAGACTTGATGGCTTGTGCCCAAACAGGTAAGCTCAACTCATAAGAGTAAAACATCATATTTCTTCTGTAAAGGACTAGACAATAAAATCGTATGCCGTCTTCTGCTTG
>DDX3XE7sg1.exon_Change_codon_position_41343246_to_ACG,T,0.12,RANK4	AATGATACGGCGACCACCGATAAAACAGAAATAGCTCTAGATAGCATTCCTAACCCCATTGAATTTCTTAACAGTTCAGTGATGTTGAGATGGGAGAAATTATCACGGGAAACATTGAGCTTACTCGTTATACTCGTCCAACCCCAGTGCAAAAGCATGCTATTCCTATTATCAAAGAGAAAAGAGACTTGATGGCTTGTGCCCAAACAGGTAAGCTCAACTCATAAGAGTAAAACATCATATTTCTTCTGTAAAGGACTAGACAATAAAATCGTATGCCGTCTTCTGCTTG
>DDX3XE7sg1.exon_Change_codon_position_41343246_to_AGG,R,0.20,RANK3	AATGATACGGCGACCACCGATAAAACAGAAATAGCTCTAGATAGCATTCCTAACCCCATTGAATTTCTTAACAGTTCAGTGATGTTGAGATGGGAGAAATTATCAGGGGAAACATTGAGCTTACTCGTTATACTCGTCCAACCCCAGTGCAAAAGCATGCTATTCCTATTATCAAAGAGAAAAGAGACTTGATGGCTTGTGCCCAAACAGGTAAGCTCAACTCATAAGAGTAAAACATCATATTTCTTCTGTAAAGGACTAGACAATAAAATCGTATGCCGTCTTCTGCTTG
>DDX3XE7sg1.exon_Change_codon_position_41343246_to_ATA,I,0.16,RANK3	AATGATACGGCGACCACCGATAAAACAGAAATAGCTCTAGATAGCATTCCTAACCCCATTGAATTTCTTAACAGTTCAGTGATGTTGAGATGGGAGAAATTATCATAGGAAACATTGAGCTTACTCGTTATACTCGTCCAACCCCAGTGCAAAAGCATGCTATTCCTATTATCAAAGAGAAAAGAGACTTGATGGCTTGTGCCCAAACAGGTAAGCTCAACTCATAAGAGTAAAACATCATATTTCTTCTGTAAAGGACTAGACAATAAAATCGTATGCCGTCTTCTGCTTG
>DDX3XE7sg1.exon_Change_codon_position_41343246_to_ATC,I,0.48,RANKT	AATGATACGGCGACCACCGATAAAACAGAAATAGCTCTAGATAGCATTCCTAACCCCATTGAATTTCTTAACAGTTCAGTGATGTTGAGATGGGAGAAATTATCATCGGAAACATTGAGCTTACTCGTTATACTCGTCCAACCCCAGTGCAAAAGCATGCTATTCCTATTATCAAAGAGAAAAGAGACTTGATGGCTTGTGCCCAAACAGGTAAGCTCAACTCATAAGAGTAAAACATCATATTTCTTCTGTAAAGGACTAGACAATAAAATCGTATGCCGTCTTCTGCTTG
>DDX3XE7sg1.exon_Change_codon_position_41343246_to_ATT,I,0.36,RANK2	AATGATACGGCGACCACCGATAAAACAGAAATAGCTCTAGATAGCATTCCTAACCCCATTGAATTTCTTAACAGTTCAGTGATGTTGAGATGGGAGAAATTATCATTGGAAACATTGAGCTTACTCGTTATACTCGTCCAACCCCAGTGCAAAAGCATGCTATTCCTATTATCAAAGAGAAAAGAGACTTGATGGCTTGTGCCCAAACAGGTAAGCTCAACTCATAAGAGTAAAACATCATATTTCTTCTGTAAAGGACTAGACAATAAAATCGTATGCCGTCTTCTGCTTG
>DDX3XE7sg1.exon_Change_codon_position_41343249_to_AGA,R,0.20,RANK2	AATGATACGGCGACCACCGATAAAACAGAAATAGCTCTAGATAGCATTCCTAACCCCATTGAATTTCTTAACAGTTCAGTGATGTTGAGATGGGAGAAATTATCATGAGAAACATTGAGCTTACTCGTTATACTCGTCCAACCCCAGTGCAAAAGCATGCTATTCCTATTATCAAAGAGAAAAGAGACTTGATGGCTTGTGCCCAAACAGGTAAGCTCAACTCATAAGAGTAAAACATCATATTTCTTCTGTAAAGGACTAGACAATAAAATCGTATGCCGTCTTCTGCTTG
>DDX3XE7sg1.exon_Change_codon_position_41343249_to_CGA,R,0.11,RANK5	AATGATACGGCGACCACCGATAAAACAGAAATAGCTCTAGATAGCATTCCTAACCCCATTGAATTTCTTAACAGTTCAGTGATGTTGAGATGGGAGAAATTATCATGCGAAACATTGAGCTTACTCGTTATACTCGTCCAACCCCAGTGCAAAAGCATGCTATTCCTATTATCAAAGAGAAAAGAGACTTGATGGCTTGTGCCCAAACAGGTAAGCTCAACTCATAAGAGTAAAACATCATATTTCTTCTGTAAAGGACTAGACAATAAAATCGTATGCCGTCTTCTGCTTG
>DDX3XE7sg1.exon_Change_codon_position_41343249_to_GAG,E,0.58,RANKT	AATGATACGGCGACCACCGATAAAACAGAAATAGCTCTAGATAGCATTCCTAACCCCATTGAATTTCTTAACAGTTCAGTGATGTTGAGATGGGAGAAATTATCATGGAGAACATTGAGCTTACTCGTTATACTCGTCCAACCCCAGTGCAAAAGCATGCTATTCCTATTATCAAAGAGAAAAGAGACTTGATGGCTTGTGCCCAAACAGGTAAGCTCAACTCATAAGAGTAAAACATCATATTTCTTCTGTAAAGGACTAGACAATAAAATCGTATGCCGTCTTCTGCTTG
>DDX3XE7sg1.exon_Change_codon_position_41343249_to_GCC,A,0.40,RANKT	AATGATACGGCGACCACCGATAAAACAGAAATAGCTCTAGATAGCATTCCTAACCCCATTGAATTTCTTAACAGTTCAGTGATGTTGAGATGGGAGAAATTATCATGGCCAACATTGAGCTTACTCGTTATACTCGTCCAACCCCAGTGCAAAAGCATGCTATTCCTATTATCAAAGAGAAAAGAGACTTGATGGCTTGTGCCCAAACAGGTAAGCTCAACTCATAAGAGTAAAACATCATATTTCTTCTGTAAAGGACTAGACAATAAAATCGTATGCCGTCTTCTGCTTG
>DDX3XE7sg1.exon_Change_codon_position_41343249_to_GTG,V,0.47,RANKT	AATGATACGGCGACCACCGATAAAACAGAAATAGCTCTAGATAGCATTCCTAACCCCATTGAATTTCTTAACAGTTCAGTGATGTTGAGATGGGAGAAATTATCATGGTGAACATTGAGCTTACTCGTTATACTCGTCCAACCCCAGTGCAAAAGCATGCTATTCCTATTATCAAAGAGAAAAGAGACTTGATGGCTTGTGCCCAAACAGGTAAGCTCAACTCATAAGAGTAAAACATCATATTTCTTCTGTAAAGGACTAGACAATAAAATCGTATGCCGTCTTCTGCTTG
>DDX3XE7sg1.exon_Change_codon_position_41343249_to_TGA,STOP,0.52,RANKT	AATGATACGGCGACCACCGATAAAACAGAAATAGCTCTAGATAGCATTCCTAACCCCATTGAATTTCTTAACAGTTCAGTGATGTTGAGATGGGAGAAATTATCATGTGAAACATTGAGCTTACTCGTTATACTCGTCCAACCCCAGTGCAAAAGCATGCTATTCCTATTATCAAAGAGAAAAGAGACTTGATGGCTTGTGCCCAAACAGGTAAGCTCAACTCATAAGAGTAAAACATCATATTTCTTCTGTAAAGGACTAGACAATAAAATCGTATGCCGTCTTCTGCTTG
>DDX3XE7sg1.exon_Change_codon_position_41343249_to_TAA,STOP,0.28,RANK2	AATGATACGGCGACCACCGATAAAACAGAAATAGCTCTAGATAGCATTCCTAACCCCATTGAATTTCTTAACAGTTCAGTGATGTTGAGATGGGAGAAATTATCATGTAAAACATTGAGCTTACTCGTTATACTCGTCCAACCCCAGTGCAAAAGCATGCTATTCCTATTATCAAAGAGAAAAGAGACTTGATGGCTTGTGCCCAAACAGGTAAGCTCAACTCATAAGAGTAAAACATCATATTTCTTCTGTAAAGGACTAGACAATAAAATCGTATGCCGTCTTCTGCTTG
>DDX3XE7sg1.exon_Change_codon_position_41343249_to_GAA,E,0.42,RANK2	AATGATACGGCGACCACCGATAAAACAGAAATAGCTCTAGATAGCATTCCTAACCCCATTGAATTTCTTAACAGTTCAGTGATGTTGAGATGGGAGAAATTATCATGGAAAACATTGAGCTTACTCGTTATACTCGTCCAACCCCAGTGCAAAAGCATGCTATTCCTATTATCAAAGAGAAAAGAGACTTGATGGCTTGTGCCCAAACAGGTAAGCTCAACTCATAAGAGTAAAACATCATATTTCTTCTGTAAAGGACTAGACAATAAAATCGTATGCCGTCTTCTGCTTG
>DDX3XE7sg1.exon_Change_codon_position_41343249_to_GCA,A,0.23,RANK3	AATGATACGGCGACCACCGATAAAACAGAAATAGCTCTAGATAGCATTCCTAACCCCATTGAATTTCTTAACAGTTCAGTGATGTTGAGATGGGAGAAATTATCATGGCAAACATTGAGCTTACTCGTTATACTCGTCCAACCCCAGTGCAAAAGCATGCTATTCCTATTATCAAAGAGAAAAGAGACTTGATGGCTTGTGCCCAAACAGGTAAGCTCAACTCATAAGAGTAAAACATCATATTTCTTCTGTAAAGGACTAGACAATAAAATCGTATGCCGTCTTCTGCTTG
>DDX3XE7sg1.exon_Change_codon_position_41343249_to_GTA,V,0.11,RANK4	AATGATACGGCGACCACCGATAAAACAGAAATAGCTCTAGATAGCATTCCTAACCCCATTGAATTTCTTAACAGTTCAGTGATGTTGAGATGGGAGAAATTATCATGGTAAACATTGAGCTTACTCGTTATACTCGTCCAACCCCAGTGCAAAAGCATGCTATTCCTATTATCAAAGAGAAAAGAGACTTGATGGCTTGTGCCCAAACAGGTAAGCTCAACTCATAAGAGTAAAACATCATATTTCTTCTGTAAAGGACTAGACAATAAAATCGTATGCCGTCTTCTGCTTG
>DDX3XE7sg1.exon_Change_codon_position_41343249_to_GGC,G,0.34,RANKT	AATGATACGGCGACCACCGATAAAACAGAAATAGCTCTAGATAGCATTCCTAACCCCATTGAATTTCTTAACAGTTCAGTGATGTTGAGATGGGAGAAATTATCATGGGCAACATTGAGCTTACTCGTTATACTCGTCCAACCCCAGTGCAAAAGCATGCTATTCCTATTATCAAAGAGAAAAGAGACTTGATGGCTTGTGCCCAAACAGGTAAGCTCAACTCATAAGAGTAAAACATCATATTTCTTCTGTAAAGGACTAGACAATAAAATCGTATGCCGTCTTCTGCTTG
>DDX3XE7sg1.exon_Change_codon_position_41343249_to_GGG,G,0.25,RANK3	AATGATACGGCGACCACCGATAAAACAGAAATAGCTCTAGATAGCATTCCTAACCCCATTGAATTTCTTAACAGTTCAGTGATGTTGAGATGGGAGAAATTATCATGGGGAACATTGAGCTTACTCGTTATACTCGTCCAACCCCAGTGCAAAAGCATGCTATTCCTATTATCAAAGAGAAAAGAGACTTGATGGCTTGTGCCCAAACAGGTAAGCTCAACTCATAAGAGTAAAACATCATATTTCTTCTGTAAAGGACTAGACAATAAAATCGTATGCCGTCTTCTGCTTG
>DDX3XE7sg1.exon_Change_codon_position_41343249_to_GGT,G,0.16,RANK4	AATGATACGGCGACCACCGATAAAACAGAAATAGCTCTAGATAGCATTCCTAACCCCATTGAATTTCTTAACAGTTCAGTGATGTTGAGATGGGAGAAATTATCATGGGTAACATTGAGCTTACTCGTTATACTCGTCCAACCCCAGTGCAAAAGCATGCTATTCCTATTATCAAAGAGAAAAGAGACTTGATGGCTTGTGCCCAAACAGGTAAGCTCAACTCATAAGAGTAAAACATCATATTTCTTCTGTAAAGGACTAGACAATAAAATCGTATGCCGTCTTCTGCTTG
>DDX3XE7sg1.exon_Change_codon_position_41343252_to_ACA,T,0.28,RANK2	AATGATACGGCGACCACCGATAAAACAGAAATAGCTCTAGATAGCATTCCTAACCCCATTGAATTTCTTAACAGTTCAGTGATGTTGAGATGGGAGAAATTATCATGGGAACAATTGAGCTTACTCGTTATACTCGTCCAACCCCAGTGCAAAAGCATGCTATTCCTATTATCAAAGAGAAAAGAGACTTGATGGCTTGTGCCCAAACAGGTAAGCTCAACTCATAAGAGTAAAACATCATATTTCTTCTGTAAAGGACTAGACAATAAAATCGTATGCCGTCTTCTGCTTG
>DDX3XE7sg1.exon_Change_codon_position_41343252_to_ATT,I,0.36,RANK2	AATGATACGGCGACCACCGATAAAACAGAAATAGCTCTAGATAGCATTCCTAACCCCATTGAATTTCTTAACAGTTCAGTGATGTTGAGATGGGAGAAATTATCATGGGAATTATTGAGCTTACTCGTTATACTCGTCCAACCCCAGTGCAAAAGCATGCTATTCCTATTATCAAAGAGAAAAGAGACTTGATGGCTTGTGCCCAAACAGGTAAGCTCAACTCATAAGAGTAAAACATCATATTTCTTCTGTAAAGGACTAGACAATAAAATCGTATGCCGTCTTCTGCTTG
>DDX3XE7sg1.exon_Change_codon_position_41343252_to_CAC,H,0.59,RANKT	AATGATACGGCGACCACCGATAAAACAGAAATAGCTCTAGATAGCATTCCTAACCCCATTGAATTTCTTAACAGTTCAGTGATGTTGAGATGGGAGAAATTATCATGGGACACATTGAGCTTACTCGTTATACTCGTCCAACCCCAGTGCAAAAGCATGCTATTCCTATTATCAAAGAGAAAAGAGACTTGATGGCTTGTGCCCAAACAGGTAAGCTCAACTCATAAGAGTAAAACATCATATTTCTTCTGTAAAGGACTAGACAATAAAATCGTATGCCGTCTTCTGCTTG
>DDX3XE7sg1.exon_Change_codon_position_41343252_to_CAT,H,0.41,RANK2	AATGATACGGCGACCACCGATAAAACAGAAATAGCTCTAGATAGCATTCCTAACCCCATTGAATTTCTTAACAGTTCAGTGATGTTGAGATGGGAGAAATTATCATGGGACATATTGAGCTTACTCGTTATACTCGTCCAACCCCAGTGCAAAAGCATGCTATTCCTATTATCAAAGAGAAAAGAGACTTGATGGCTTGTGCCCAAACAGGTAAGCTCAACTCATAAGAGTAAAACATCATATTTCTTCTGTAAAGGACTAGACAATAAAATCGTATGCCGTCTTCTGCTTG
>DDX3XE7sg1.exon_Change_codon_position_41343252_to_GAC,D,0.54,RANKT	AATGATACGGCGACCACCGATAAAACAGAAATAGCTCTAGATAGCATTCCTAACCCCATTGAATTTCTTAACAGTTCAGTGATGTTGAGATGGGAGAAATTATCATGGGAGACATTGAGCTTACTCGTTATACTCGTCCAACCCCAGTGCAAAAGCATGCTATTCCTATTATCAAAGAGAAAAGAGACTTGATGGCTTGTGCCCAAACAGGTAAGCTCAACTCATAAGAGTAAAACATCATATTTCTTCTGTAAAGGACTAGACAATAAAATCGTATGCCGTCTTCTGCTTG
>DDX3XE7sg1.exon_Change_codon_position_41343252_to_GAT,D,0.46,RANK2	AATGATACGGCGACCACCGATAAAACAGAAATAGCTCTAGATAGCATTCCTAACCCCATTGAATTTCTTAACAGTTCAGTGATGTTGAGATGGGAGAAATTATCATGGGAGATATTGAGCTTACTCGTTATACTCGTCCAACCCCAGTGCAAAAGCATGCTATTCCTATTATCAAAGAGAAAAGAGACTTGATGGCTTGTGCCCAAACAGGTAAGCTCAACTCATAAGAGTAAAACATCATATTTCTTCTGTAAAGGACTAGACAATAAAATCGTATGCCGTCTTCTGCTTG
>DDX3XE7sg1.exon_Change_codon_position_41343252_to_TAC,Y,0.57,RANKT	AATGATACGGCGACCACCGATAAAACAGAAATAGCTCTAGATAGCATTCCTAACCCCATTGAATTTCTTAACAGTTCAGTGATGTTGAGATGGGAGAAATTATCATGGGATACATTGAGCTTACTCGTTATACTCGTCCAACCCCAGTGCAAAAGCATGCTATTCCTATTATCAAAGAGAAAAGAGACTTGATGGCTTGTGCCCAAACAGGTAAGCTCAACTCATAAGAGTAAAACATCATATTTCTTCTGTAAAGGACTAGACAATAAAATCGTATGCCGTCTTCTGCTTG
>DDX3XE7sg1.exon_Change_codon_position_41343252_to_TAT,Y,0.43,RANK2	AATGATACGGCGACCACCGATAAAACAGAAATAGCTCTAGATAGCATTCCTAACCCCATTGAATTTCTTAACAGTTCAGTGATGTTGAGATGGGAGAAATTATCATGGGATATATTGAGCTTACTCGTTATACTCGTCCAACCCCAGTGCAAAAGCATGCTATTCCTATTATCAAAGAGAAAAGAGACTTGATGGCTTGTGCCCAAACAGGTAAGCTCAACTCATAAGAGTAAAACATCATATTTCTTCTGTAAAGGACTAGACAATAAAATCGTATGCCGTCTTCTGCTTG
>DDX3XE7sg1.exon_Change_codon_position_41343252_to_TCC,S,0.22,RANK2	AATGATACGGCGACCACCGATAAAACAGAAATAGCTCTAGATAGCATTCCTAACCCCATTGAATTTCTTAACAGTTCAGTGATGTTGAGATGGGAGAAATTATCATGGGATCCATTGAGCTTACTCGTTATACTCGTCCAACCCCAGTGCAAAAGCATGCTATTCCTATTATCAAAGAGAAAAGAGACTTGATGGCTTGTGCCCAAACAGGTAAGCTCAACTCATAAGAGTAAAACATCATATTTCTTCTGTAAAGGACTAGACAATAAAATCGTATGCCGTCTTCTGCTTG
>DDX3XE7sg1.exon_Change_codon_position_41343252_to_ACC,T,0.36,RANKT	AATGATACGGCGACCACCGATAAAACAGAAATAGCTCTAGATAGCATTCCTAACCCCATTGAATTTCTTAACAGTTCAGTGATGTTGAGATGGGAGAAATTATCATGGGAACCATTGAGCTTACTCGTTATACTCGTCCAACCCCAGTGCAAAAGCATGCTATTCCTATTATCAAAGAGAAAAGAGACTTGATGGCTTGTGCCCAAACAGGTAAGCTCAACTCATAAGAGTAAAACATCATATTTCTTCTGTAAAGGACTAGACAATAAAATCGTATGCCGTCTTCTGCTTG
>DDX3XE7sg1.exon_Change_codon_position_41343252_to_AGC,S,0.24,RANKT	AATGATACGGCGACCACCGATAAAACAGAAATAGCTCTAGATAGCATTCCTAACCCCATTGAATTTCTTAACAGTTCAGTGATGTTGAGATGGGAGAAATTATCATGGGAAGCATTGAGCTTACTCGTTATACTCGTCCAACCCCAGTGCAAAAGCATGCTATTCCTATTATCAAAGAGAAAAGAGACTTGATGGCTTGTGCCCAAACAGGTAAGCTCAACTCATAAGAGTAAAACATCATATTTCTTCTGTAAAGGACTAGACAATAAAATCGTATGCCGTCTTCTGCTTG
>DDX3XE7sg1.exon_Change_codon_position_41343252_to_ATC,I,0.48,RANKT	AATGATACGGCGACCACCGATAAAACAGAAATAGCTCTAGATAGCATTCCTAACCCCATTGAATTTCTTAACAGTTCAGTGATGTTGAGATGGGAGAAATTATCATGGGAATCATTGAGCTTACTCGTTATACTCGTCCAACCCCAGTGCAAAAGCATGCTATTCCTATTATCAAAGAGAAAAGAGACTTGATGGCTTGTGCCCAAACAGGTAAGCTCAACTCATAAGAGTAAAACATCATATTTCTTCTGTAAAGGACTAGACAATAAAATCGTATGCCGTCTTCTGCTTG
>DDX3XE7sg1.exon_Change_codon_position_41343252_to_AAA,K,0.42,RANK2	AATGATACGGCGACCACCGATAAAACAGAAATAGCTCTAGATAGCATTCCTAACCCCATTGAATTTCTTAACAGTTCAGTGATGTTGAGATGGGAGAAATTATCATGGGAAAAATTGAGCTTACTCGTTATACTCGTCCAACCCCAGTGCAAAAGCATGCTATTCCTATTATCAAAGAGAAAAGAGACTTGATGGCTTGTGCCCAAACAGGTAAGCTCAACTCATAAGAGTAAAACATCATATTTCTTCTGTAAAGGACTAGACAATAAAATCGTATGCCGTCTTCTGCTTG
>DDX3XE7sg1.exon_Change_codon_position_41343252_to_AAG,K,0.58,RANKT	AATGATACGGCGACCACCGATAAAACAGAAATAGCTCTAGATAGCATTCCTAACCCCATTGAATTTCTTAACAGTTCAGTGATGTTGAGATGGGAGAAATTATCATGGGAAAGATTGAGCTTACTCGTTATACTCGTCCAACCCCAGTGCAAAAGCATGCTATTCCTATTATCAAAGAGAAAAGAGACTTGATGGCTTGTGCCCAAACAGGTAAGCTCAACTCATAAGAGTAAAACATCATATTTCTTCTGTAAAGGACTAGACAATAAAATCGTATGCCGTCTTCTGCTTG
>DDX3XE7sg1.exon_Change_codon_position_41343252_to_AAT,N,0.46,RANK2	AATGATACGGCGACCACCGATAAAACAGAAATAGCTCTAGATAGCATTCCTAACCCCATTGAATTTCTTAACAGTTCAGTGATGTTGAGATGGGAGAAATTATCATGGGAAATATTGAGCTTACTCGTTATACTCGTCCAACCCCAGTGCAAAAGCATGCTATTCCTATTATCAAAGAGAAAAGAGACTTGATGGCTTGTGCCCAAACAGGTAAGCTCAACTCATAAGAGTAAAACATCATATTTCTTCTGTAAAGGACTAGACAATAAAATCGTATGCCGTCTTCTGCTTG
>DDX3XE7sg1.exon_Change_codon_position_41343255_to_AAC,N,0.54,RANKT	AATGATACGGCGACCACCGATAAAACAGAAATAGCTCTAGATAGCATTCCTAACCCCATTGAATTTCTTAACAGTTCAGTGATGTTGAGATGGGAGAAATTATCATGGGAAACAACGAGCTTACTCGTTATACTCGTCCAACCCCAGTGCAAAAGCATGCTATTCCTATTATCAAAGAGAAAAGAGACTTGATGGCTTGTGCCCAAACAGGTAAGCTCAACTCATAAGAGTAAAACATCATATTTCTTCTGTAAAGGACTAGACAATAAAATCGTATGCCGTCTTCTGCTTG
>DDX3XE7sg1.exon_Change_codon_position_41343255_to_ACC,T,0.36,RANKT	AATGATACGGCGACCACCGATAAAACAGAAATAGCTCTAGATAGCATTCCTAACCCCATTGAATTTCTTAACAGTTCAGTGATGTTGAGATGGGAGAAATTATCATGGGAAACACCGAGCTTACTCGTTATACTCGTCCAACCCCAGTGCAAAAGCATGCTATTCCTATTATCAAAGAGAAAAGAGACTTGATGGCTTGTGCCCAAACAGGTAAGCTCAACTCATAAGAGTAAAACATCATATTTCTTCTGTAAAGGACTAGACAATAAAATCGTATGCCGTCTTCTGCTTG
>DDX3XE7sg1.exon_Change_codon_position_41343255_to_AGC,S,0.24,RANKT	AATGATACGGCGACCACCGATAAAACAGAAATAGCTCTAGATAGCATTCCTAACCCCATTGAATTTCTTAACAGTTCAGTGATGTTGAGATGGGAGAAATTATCATGGGAAACAGCGAGCTTACTCGTTATACTCGTCCAACCCCAGTGCAAAAGCATGCTATTCCTATTATCAAAGAGAAAAGAGACTTGATGGCTTGTGCCCAAACAGGTAAGCTCAACTCATAAGAGTAAAACATCATATTTCTTCTGTAAAGGACTAGACAATAAAATCGTATGCCGTCTTCTGCTTG
>DDX3XE7sg1.exon_Change_codon_position_41343255_to_CTT,L,0.13,RANK3	AATGATACGGCGACCACCGATAAAACAGAAATAGCTCTAGATAGCATTCCTAACCCCATTGAATTTCTTAACAGTTCAGTGATGTTGAGATGGGAGAAATTATCATGGGAAACCTTGAGCTTACTCGTTATACTCGTCCAACCCCAGTGCAAAAGCATGCTATTCCTATTATCAAAGAGAAAAGAGACTTGATGGCTTGTGCCCAAACAGGTAAGCTCAACTCATAAGAGTAAAACATCATATTTCTTCTGTAAAGGACTAGACAATAAAATCGTATGCCGTCTTCTGCTTG
>DDX3XE7sg1.exon_Change_codon_position_41343255_to_CTG,L,0.41,RANKT	AATGATACGGCGACCACCGATAAAACAGAAATAGCTCTAGATAGCATTCCTAACCCCATTGAATTTCTTAACAGTTCAGTGATGTTGAGATGGGAGAAATTATCATGGGAAACCTGGAGCTTACTCGTTATACTCGTCCAACCCCAGTGCAAAAGCATGCTATTCCTATTATCAAAGAGAAAAGAGACTTGATGGCTTGTGCCCAAACAGGTAAGCTCAACTCATAAGAGTAAAACATCATATTTCTTCTGTAAAGGACTAGACAATAAAATCGTATGCCGTCTTCTGCTTG
>DDX3XE7sg1.exon_Change_codon_position_41343255_to_GTT,V,0.18,RANK3	AATGATACGGCGACCACCGATAAAACAGAAATAGCTCTAGATAGCATTCCTAACCCCATTGAATTTCTTAACAGTTCAGTGATGTTGAGATGGGAGAAATTATCATGGGAAACGTTGAGCTTACTCGTTATACTCGTCCAACCCCAGTGCAAAAGCATGCTATTCCTATTATCAAAGAGAAAAGAGACTTGATGGCTTGTGCCCAAACAGGTAAGCTCAACTCATAAGAGTAAAACATCATATTTCTTCTGTAAAGGACTAGACAATAAAATCGTATGCCGTCTTCTGCTTG
>DDX3XE7sg1.exon_Change_codon_position_41343255_to_GTG,V,0.47,RANKT	AATGATACGGCGACCACCGATAAAACAGAAATAGCTCTAGATAGCATTCCTAACCCCATTGAATTTCTTAACAGTTCAGTGATGTTGAGATGGGAGAAATTATCATGGGAAACGTGGAGCTTACTCGTTATACTCGTCCAACCCCAGTGCAAAAGCATGCTATTCCTATTATCAAAGAGAAAAGAGACTTGATGGCTTGTGCCCAAACAGGTAAGCTCAACTCATAAGAGTAAAACATCATATTTCTTCTGTAAAGGACTAGACAATAAAATCGTATGCCGTCTTCTGCTTG
>DDX3XE7sg1.exon_Change_codon_position_41343255_to_TTT,F,0.45,RANK2	AATGATACGGCGACCACCGATAAAACAGAAATAGCTCTAGATAGCATTCCTAACCCCATTGAATTTCTTAACAGTTCAGTGATGTTGAGATGGGAGAAATTATCATGGGAAACTTTGAGCTTACTCGTTATACTCGTCCAACCCCAGTGCAAAAGCATGCTATTCCTATTATCAAAGAGAAAAGAGACTTGATGGCTTGTGCCCAAACAGGTAAGCTCAACTCATAAGAGTAAAACATCATATTTCTTCTGTAAAGGACTAGACAATAAAATCGTATGCCGTCTTCTGCTTG
>DDX3XE7sg1.exon_Change_codon_position_41343255_to_TTC,F,0.55,RANKT	AATGATACGGCGACCACCGATAAAACAGAAATAGCTCTAGATAGCATTCCTAACCCCATTGAATTTCTTAACAGTTCAGTGATGTTGAGATGGGAGAAATTATCATGGGAAACTTCGAGCTTACTCGTTATACTCGTCCAACCCCAGTGCAAAAGCATGCTATTCCTATTATCAAAGAGAAAAGAGACTTGATGGCTTGTGCCCAAACAGGTAAGCTCAACTCATAAGAGTAAAACATCATATTTCTTCTGTAAAGGACTAGACAATAAAATCGTATGCCGTCTTCTGCTTG
>DDX3XE7sg1.exon_Change_codon_position_41343255_to_AAT,N,0.46,RANK2	AATGATACGGCGACCACCGATAAAACAGAAATAGCTCTAGATAGCATTCCTAACCCCATTGAATTTCTTAACAGTTCAGTGATGTTGAGATGGGAGAAATTATCATGGGAAACAATGAGCTTACTCGTTATACTCGTCCAACCCCAGTGCAAAAGCATGCTATTCCTATTATCAAAGAGAAAAGAGACTTGATGGCTTGTGCCCAAACAGGTAAGCTCAACTCATAAGAGTAAAACATCATATTTCTTCTGTAAAGGACTAGACAATAAAATCGTATGCCGTCTTCTGCTTG
>DDX3XE7sg1.exon_Change_codon_position_41343255_to_ACT,T,0.24,RANK3	AATGATACGGCGACCACCGATAAAACAGAAATAGCTCTAGATAGCATTCCTAACCCCATTGAATTTCTTAACAGTTCAGTGATGTTGAGATGGGAGAAATTATCATGGGAAACACTGAGCTTACTCGTTATACTCGTCCAACCCCAGTGCAAAAGCATGCTATTCCTATTATCAAAGAGAAAAGAGACTTGATGGCTTGTGCCCAAACAGGTAAGCTCAACTCATAAGAGTAAAACATCATATTTCTTCTGTAAAGGACTAGACAATAAAATCGTATGCCGTCTTCTGCTTG
>DDX3XE7sg1.exon_Change_codon_position_41343255_to_AGT,S,0.15,RANK4	AATGATACGGCGACCACCGATAAAACAGAAATAGCTCTAGATAGCATTCCTAACCCCATTGAATTTCTTAACAGTTCAGTGATGTTGAGATGGGAGAAATTATCATGGGAAACAGTGAGCTTACTCGTTATACTCGTCCAACCCCAGTGCAAAAGCATGCTATTCCTATTATCAAAGAGAAAAGAGACTTGATGGCTTGTGCCCAAACAGGTAAGCTCAACTCATAAGAGTAAAACATCATATTTCTTCTGTAAAGGACTAGACAATAAAATCGTATGCCGTCTTCTGCTTG
>DDX3XE7sg1.exon_Change_codon_position_41343255_to_ATA,I,0.16,RANK3	AATGATACGGCGACCACCGATAAAACAGAAATAGCTCTAGATAGCATTCCTAACCCCATTGAATTTCTTAACAGTTCAGTGATGTTGAGATGGGAGAAATTATCATGGGAAACATAGAGCTTACTCGTTATACTCGTCCAACCCCAGTGCAAAAGCATGCTATTCCTATTATCAAAGAGAAAAGAGACTTGATGGCTTGTGCCCAAACAGGTAAGCTCAACTCATAAGAGTAAAACATCATATTTCTTCTGTAAAGGACTAGACAATAAAATCGTATGCCGTCTTCTGCTTG
>DDX3XE7sg1.exon_Change_codon_position_41343255_to_ATC,I,0.48,RANKT	AATGATACGGCGACCACCGATAAAACAGAAATAGCTCTAGATAGCATTCCTAACCCCATTGAATTTCTTAACAGTTCAGTGATGTTGAGATGGGAGAAATTATCATGGGAAACATCGAGCTTACTCGTTATACTCGTCCAACCCCAGTGCAAAAGCATGCTATTCCTATTATCAAAGAGAAAAGAGACTTGATGGCTTGTGCCCAAACAGGTAAGCTCAACTCATAAGAGTAAAACATCATATTTCTTCTGTAAAGGACTAGACAATAAAATCGTATGCCGTCTTCTGCTTG
>DDX3XE7sg1.exon_Change_codon_position_41343255_to_ATG,M,1.00,RANKU	AATGATACGGCGACCACCGATAAAACAGAAATAGCTCTAGATAGCATTCCTAACCCCATTGAATTTCTTAACAGTTCAGTGATGTTGAGATGGGAGAAATTATCATGGGAAACATGGAGCTTACTCGTTATACTCGTCCAACCCCAGTGCAAAAGCATGCTATTCCTATTATCAAAGAGAAAAGAGACTTGATGGCTTGTGCCCAAACAGGTAAGCTCAACTCATAAGAGTAAAACATCATATTTCTTCTGTAAAGGACTAGACAATAAAATCGTATGCCGTCTTCTGCTTG
>DDX3XE7sg1.exon_Change_codon_position_41343258_to_AAG,K,0.58,RANKT	AATGATACGGCGACCACCGATAAAACAGAAATAGCTCTAGATAGCATTCCTAACCCCATTGAATTTCTTAACAGTTCAGTGATGTTGAGATGGGAGAAATTATCATGGGAAACATTAAGCTTACTCGTTATACTCGTCCAACCCCAGTGCAAAAGCATGCTATTCCTATTATCAAAGAGAAAAGAGACTTGATGGCTTGTGCCCAAACAGGTAAGCTCAACTCATAAGAGTAAAACATCATATTTCTTCTGTAAAGGACTAGACAATAAAATCGTATGCCGTCTTCTGCTTG
>DDX3XE7sg1.exon_Change_codon_position_41343258_to_AAA,K,0.42,RANK2	AATGATACGGCGACCACCGATAAAACAGAAATAGCTCTAGATAGCATTCCTAACCCCATTGAATTTCTTAACAGTTCAGTGATGTTGAGATGGGAGAAATTATCATGGGAAACATTAAACTTACTCGTTATACTCGTCCAACCCCAGTGCAAAAGCATGCTATTCCTATTATCAAAGAGAAAAGAGACTTGATGGCTTGTGCCCAAACAGGTAAGCTCAACTCATAAGAGTAAAACATCATATTTCTTCTGTAAAGGACTAGACAATAAAATCGTATGCCGTCTTCTGCTTG
>DDX3XE7sg1.exon_Change_codon_position_41343258_to_CAG,Q,0.75,RANKT	AATGATACGGCGACCACCGATAAAACAGAAATAGCTCTAGATAGCATTCCTAACCCCATTGAATTTCTTAACAGTTCAGTGATGTTGAGATGGGAGAAATTATCATGGGAAACATTCAGCTTACTCGTTATACTCGTCCAACCCCAGTGCAAAAGCATGCTATTCCTATTATCAAAGAGAAAAGAGACTTGATGGCTTGTGCCCAAACAGGTAAGCTCAACTCATAAGAGTAAAACATCATATTTCTTCTGTAAAGGACTAGACAATAAAATCGTATGCCGTCTTCTGCTTG
>DDX3XE7sg1.exon_Change_codon_position_41343258_to_CAA,Q,0.25,RANK2	AATGATACGGCGACCACCGATAAAACAGAAATAGCTCTAGATAGCATTCCTAACCCCATTGAATTTCTTAACAGTTCAGTGATGTTGAGATGGGAGAAATTATCATGGGAAACATTCAACTTACTCGTTATACTCGTCCAACCCCAGTGCAAAAGCATGCTATTCCTATTATCAAAGAGAAAAGAGACTTGATGGCTTGTGCCCAAACAGGTAAGCTCAACTCATAAGAGTAAAACATCATATTTCTTCTGTAAAGGACTAGACAATAAAATCGTATGCCGTCTTCTGCTTG
>DDX3XE7sg1.exon_Change_codon_position_41343258_to_GCC,A,0.40,RANKT	AATGATACGGCGACCACCGATAAAACAGAAATAGCTCTAGATAGCATTCCTAACCCCATTGAATTTCTTAACAGTTCAGTGATGTTGAGATGGGAGAAATTATCATGGGAAACATTGCCCTTACTCGTTATACTCGTCCAACCCCAGTGCAAAAGCATGCTATTCCTATTATCAAAGAGAAAAGAGACTTGATGGCTTGTGCCCAAACAGGTAAGCTCAACTCATAAGAGTAAAACATCATATTTCTTCTGTAAAGGACTAGACAATAAAATCGTATGCCGTCTTCTGCTTG
>DDX3XE7sg1.exon_Change_codon_position_41343258_to_GGC,G,0.34,RANKT	AATGATACGGCGACCACCGATAAAACAGAAATAGCTCTAGATAGCATTCCTAACCCCATTGAATTTCTTAACAGTTCAGTGATGTTGAGATGGGAGAAATTATCATGGGAAACATTGGCCTTACTCGTTATACTCGTCCAACCCCAGTGCAAAAGCATGCTATTCCTATTATCAAAGAGAAAAGAGACTTGATGGCTTGTGCCCAAACAGGTAAGCTCAACTCATAAGAGTAAAACATCATATTTCTTCTGTAAAGGACTAGACAATAAAATCGTATGCCGTCTTCTGCTTG
>DDX3XE7sg1.exon_Change_codon_position_41343258_to_GTC,V,0.24,RANK2	AATGATACGGCGACCACCGATAAAACAGAAATAGCTCTAGATAGCATTCCTAACCCCATTGAATTTCTTAACAGTTCAGTGATGTTGAGATGGGAGAAATTATCATGGGAAACATTGTCCTTACTCGTTATACTCGTCCAACCCCAGTGCAAAAGCATGCTATTCCTATTATCAAAGAGAAAAGAGACTTGATGGCTTGTGCCCAAACAGGTAAGCTCAACTCATAAGAGTAAAACATCATATTTCTTCTGTAAAGGACTAGACAATAAAATCGTATGCCGTCTTCTGCTTG
>DDX3XE7sg1.exon_Change_codon_position_41343258_to_TAG,STOP,0.20,RANK3	AATGATACGGCGACCACCGATAAAACAGAAATAGCTCTAGATAGCATTCCTAACCCCATTGAATTTCTTAACAGTTCAGTGATGTTGAGATGGGAGAAATTATCATGGGAAACATTTAGCTTACTCGTTATACTCGTCCAACCCCAGTGCAAAAGCATGCTATTCCTATTATCAAAGAGAAAAGAGACTTGATGGCTTGTGCCCAAACAGGTAAGCTCAACTCATAAGAGTAAAACATCATATTTCTTCTGTAAAGGACTAGACAATAAAATCGTATGCCGTCTTCTGCTTG
>DDX3XE7sg1.exon_Change_codon_position_41343258_to_TGA,STOP,0.52,RANKT	AATGATACGGCGACCACCGATAAAACAGAAATAGCTCTAGATAGCATTCCTAACCCCATTGAATTTCTTAACAGTTCAGTGATGTTGAGATGGGAGAAATTATCATGGGAAACATTTGACTTACTCGTTATACTCGTCCAACCCCAGTGCAAAAGCATGCTATTCCTATTATCAAAGAGAAAAGAGACTTGATGGCTTGTGCCCAAACAGGTAAGCTCAACTCATAAGAGTAAAACATCATATTTCTTCTGTAAAGGACTAGACAATAAAATCGTATGCCGTCTTCTGCTTG
>DDX3XE7sg1.exon_Change_codon_position_41343258_to_GCG,A,0.11,RANK4	AATGATACGGCGACCACCGATAAAACAGAAATAGCTCTAGATAGCATTCCTAACCCCATTGAATTTCTTAACAGTTCAGTGATGTTGAGATGGGAGAAATTATCATGGGAAACATTGCGCTTACTCGTTATACTCGTCCAACCCCAGTGCAAAAGCATGCTATTCCTATTATCAAAGAGAAAAGAGACTTGATGGCTTGTGCCCAAACAGGTAAGCTCAACTCATAAGAGTAAAACATCATATTTCTTCTGTAAAGGACTAGACAATAAAATCGTATGCCGTCTTCTGCTTG
>DDX3XE7sg1.exon_Change_codon_position_41343258_to_GGG,G,0.25,RANK3	AATGATACGGCGACCACCGATAAAACAGAAATAGCTCTAGATAGCATTCCTAACCCCATTGAATTTCTTAACAGTTCAGTGATGTTGAGATGGGAGAAATTATCATGGGAAACATTGGGCTTACTCGTTATACTCGTCCAACCCCAGTGCAAAAGCATGCTATTCCTATTATCAAAGAGAAAAGAGACTTGATGGCTTGTGCCCAAACAGGTAAGCTCAACTCATAAGAGTAAAACATCATATTTCTTCTGTAAAGGACTAGACAATAAAATCGTATGCCGTCTTCTGCTTG
>DDX3XE7sg1.exon_Change_codon_position_41343258_to_GTG,V,0.47,RANKT	AATGATACGGCGACCACCGATAAAACAGAAATAGCTCTAGATAGCATTCCTAACCCCATTGAATTTCTTAACAGTTCAGTGATGTTGAGATGGGAGAAATTATCATGGGAAACATTGTGCTTACTCGTTATACTCGTCCAACCCCAGTGCAAAAGCATGCTATTCCTATTATCAAAGAGAAAAGAGACTTGATGGCTTGTGCCCAAACAGGTAAGCTCAACTCATAAGAGTAAAACATCATATTTCTTCTGTAAAGGACTAGACAATAAAATCGTATGCCGTCTTCTGCTTG
>DDX3XE7sg1.exon_Change_codon_position_41343258_to_GAA,E,0.42,RANK2	AATGATACGGCGACCACCGATAAAACAGAAATAGCTCTAGATAGCATTCCTAACCCCATTGAATTTCTTAACAGTTCAGTGATGTTGAGATGGGAGAAATTATCATGGGAAACATTGAACTTACTCGTTATACTCGTCCAACCCCAGTGCAAAAGCATGCTATTCCTATTATCAAAGAGAAAAGAGACTTGATGGCTTGTGCCCAAACAGGTAAGCTCAACTCATAAGAGTAAAACATCATATTTCTTCTGTAAAGGACTAGACAATAAAATCGTATGCCGTCTTCTGCTTG
>DDX3XE7sg1.exon_Change_codon_position_41343258_to_GAC,D,0.54,RANKT	AATGATACGGCGACCACCGATAAAACAGAAATAGCTCTAGATAGCATTCCTAACCCCATTGAATTTCTTAACAGTTCAGTGATGTTGAGATGGGAGAAATTATCATGGGAAACATTGACCTTACTCGTTATACTCGTCCAACCCCAGTGCAAAAGCATGCTATTCCTATTATCAAAGAGAAAAGAGACTTGATGGCTTGTGCCCAAACAGGTAAGCTCAACTCATAAGAGTAAAACATCATATTTCTTCTGTAAAGGACTAGACAATAAAATCGTATGCCGTCTTCTGCTTG
>DDX3XE7sg1.exon_Change_codon_position_41343258_to_GAT,D,0.46,RANK2	AATGATACGGCGACCACCGATAAAACAGAAATAGCTCTAGATAGCATTCCTAACCCCATTGAATTTCTTAACAGTTCAGTGATGTTGAGATGGGAGAAATTATCATGGGAAACATTGATCTTACTCGTTATACTCGTCCAACCCCAGTGCAAAAGCATGCTATTCCTATTATCAAAGAGAAAAGAGACTTGATGGCTTGTGCCCAAACAGGTAAGCTCAACTCATAAGAGTAAAACATCATATTTCTTCTGTAAAGGACTAGACAATAAAATCGTATGCCGTCTTCTGCTTG
>DDX3XE7sg1.exon_Change_codon_position_41343261_to_ATT,I,0.36,RANK2	AATGATACGGCGACCACCGATAAAACAGAAATAGCTCTAGATAGCATTCCTAACCCCATTGAATTTCTTAACAGTTCAGTGATGTTGAGATGGGAGAAATTATCATGGGAAACATTGAGATTACTCGTTATACTCGTCCAACCCCAGTGCAAAAGCATGCTATTCCTATTATCAAAGAGAAAAGAGACTTGATGGCTTGTGCCCAAACAGGTAAGCTCAACTCATAAGAGTAAAACATCATATTTCTTCTGTAAAGGACTAGACAATAAAATCGTATGCCGTCTTCTGCTTG
>DDX3XE7sg1.exon_Change_codon_position_41343261_to_ATC,I,0.48,RANKT	AATGATACGGCGACCACCGATAAAACAGAAATAGCTCTAGATAGCATTCCTAACCCCATTGAATTTCTTAACAGTTCAGTGATGTTGAGATGGGAGAAATTATCATGGGAAACATTGAGATCACTCGTTATACTCGTCCAACCCCAGTGCAAAAGCATGCTATTCCTATTATCAAAGAGAAAAGAGACTTGATGGCTTGTGCCCAAACAGGTAAGCTCAACTCATAAGAGTAAAACATCATATTTCTTCTGTAAAGGACTAGACAATAAAATCGTATGCCGTCTTCTGCTTG
>DDX3XE7sg1.exon_Change_codon_position_41343261_to_CAC,H,0.59,RANKT	AATGATACGGCGACCACCGATAAAACAGAAATAGCTCTAGATAGCATTCCTAACCCCATTGAATTTCTTAACAGTTCAGTGATGTTGAGATGGGAGAAATTATCATGGGAAACATTGAGCACACTCGTTATACTCGTCCAACCCCAGTGCAAAAGCATGCTATTCCTATTATCAAAGAGAAAAGAGACTTGATGGCTTGTGCCCAAACAGGTAAGCTCAACTCATAAGAGTAAAACATCATATTTCTTCTGTAAAGGACTAGACAATAAAATCGTATGCCGTCTTCTGCTTG
>DDX3XE7sg1.exon_Change_codon_position_41343261_to_CCC,P,0.33,RANKT	AATGATACGGCGACCACCGATAAAACAGAAATAGCTCTAGATAGCATTCCTAACCCCATTGAATTTCTTAACAGTTCAGTGATGTTGAGATGGGAGAAATTATCATGGGAAACATTGAGCCCACTCGTTATACTCGTCCAACCCCAGTGCAAAAGCATGCTATTCCTATTATCAAAGAGAAAAGAGACTTGATGGCTTGTGCCCAAACAGGTAAGCTCAACTCATAAGAGTAAAACATCATATTTCTTCTGTAAAGGACTAGACAATAAAATCGTATGCCGTCTTCTGCTTG
>DDX3XE7sg1.exon_Change_codon_position_41343261_to_CGG,R,0.21,RANKT	AATGATACGGCGACCACCGATAAAACAGAAATAGCTCTAGATAGCATTCCTAACCCCATTGAATTTCTTAACAGTTCAGTGATGTTGAGATGGGAGAAATTATCATGGGAAACATTGAGCGGACTCGTTATACTCGTCCAACCCCAGTGCAAAAGCATGCTATTCCTATTATCAAAGAGAAAAGAGACTTGATGGCTTGTGCCCAAACAGGTAAGCTCAACTCATAAGAGTAAAACATCATATTTCTTCTGTAAAGGACTAGACAATAAAATCGTATGCCGTCTTCTGCTTG
>DDX3XE7sg1.exon_Change_codon_position_41343261_to_GTT,V,0.18,RANK3	AATGATACGGCGACCACCGATAAAACAGAAATAGCTCTAGATAGCATTCCTAACCCCATTGAATTTCTTAACAGTTCAGTGATGTTGAGATGGGAGAAATTATCATGGGAAACATTGAGGTTACTCGTTATACTCGTCCAACCCCAGTGCAAAAGCATGCTATTCCTATTATCAAAGAGAAAAGAGACTTGATGGCTTGTGCCCAAACAGGTAAGCTCAACTCATAAGAGTAAAACATCATATTTCTTCTGTAAAGGACTAGACAATAAAATCGTATGCCGTCTTCTGCTTG
>DDX3XE7sg1.exon_Change_codon_position_41343261_to_GTG,V,0.47,RANKT	AATGATACGGCGACCACCGATAAAACAGAAATAGCTCTAGATAGCATTCCTAACCCCATTGAATTTCTTAACAGTTCAGTGATGTTGAGATGGGAGAAATTATCATGGGAAACATTGAGGTGACTCGTTATACTCGTCCAACCCCAGTGCAAAAGCATGCTATTCCTATTATCAAAGAGAAAAGAGACTTGATGGCTTGTGCCCAAACAGGTAAGCTCAACTCATAAGAGTAAAACATCATATTTCTTCTGTAAAGGACTAGACAATAAAATCGTATGCCGTCTTCTGCTTG
>DDX3XE7sg1.exon_Change_codon_position_41343261_to_TTT,F,0.45,RANK2	AATGATACGGCGACCACCGATAAAACAGAAATAGCTCTAGATAGCATTCCTAACCCCATTGAATTTCTTAACAGTTCAGTGATGTTGAGATGGGAGAAATTATCATGGGAAACATTGAGTTTACTCGTTATACTCGTCCAACCCCAGTGCAAAAGCATGCTATTCCTATTATCAAAGAGAAAAGAGACTTGATGGCTTGTGCCCAAACAGGTAAGCTCAACTCATAAGAGTAAAACATCATATTTCTTCTGTAAAGGACTAGACAATAAAATCGTATGCCGTCTTCTGCTTG
>DDX3XE7sg1.exon_Change_codon_position_41343261_to_TTA,L,0.07,RANK6	AATGATACGGCGACCACCGATAAAACAGAAATAGCTCTAGATAGCATTCCTAACCCCATTGAATTTCTTAACAGTTCAGTGATGTTGAGATGGGAGAAATTATCATGGGAAACATTGAGTTAACTCGTTATACTCGTCCAACCCCAGTGCAAAAGCATGCTATTCCTATTATCAAAGAGAAAAGAGACTTGATGGCTTGTGCCCAAACAGGTAAGCTCAACTCATAAGAGTAAAACATCATATTTCTTCTGTAAAGGACTAGACAATAAAATCGTATGCCGTCTTCTGCTTG
>DDX3XE7sg1.exon_Change_codon_position_41343261_to_TTC,F,0.55,RANKT	AATGATACGGCGACCACCGATAAAACAGAAATAGCTCTAGATAGCATTCCTAACCCCATTGAATTTCTTAACAGTTCAGTGATGTTGAGATGGGAGAAATTATCATGGGAAACATTGAGTTCACTCGTTATACTCGTCCAACCCCAGTGCAAAAGCATGCTATTCCTATTATCAAAGAGAAAAGAGACTTGATGGCTTGTGCCCAAACAGGTAAGCTCAACTCATAAGAGTAAAACATCATATTTCTTCTGTAAAGGACTAGACAATAAAATCGTATGCCGTCTTCTGCTTG
>DDX3XE7sg1.exon_Change_codon_position_41343261_to_TTG,L,0.13,RANK4	AATGATACGGCGACCACCGATAAAACAGAAATAGCTCTAGATAGCATTCCTAACCCCATTGAATTTCTTAACAGTTCAGTGATGTTGAGATGGGAGAAATTATCATGGGAAACATTGAGTTGACTCGTTATACTCGTCCAACCCCAGTGCAAAAGCATGCTATTCCTATTATCAAAGAGAAAAGAGACTTGATGGCTTGTGCCCAAACAGGTAAGCTCAACTCATAAGAGTAAAACATCATATTTCTTCTGTAAAGGACTAGACAATAAAATCGTATGCCGTCTTCTGCTTG
>DDX3XE7sg1.exon_Change_codon_position_41343261_to_CAT,H,0.41,RANK2	AATGATACGGCGACCACCGATAAAACAGAAATAGCTCTAGATAGCATTCCTAACCCCATTGAATTTCTTAACAGTTCAGTGATGTTGAGATGGGAGAAATTATCATGGGAAACATTGAGCATACTCGTTATACTCGTCCAACCCCAGTGCAAAAGCATGCTATTCCTATTATCAAAGAGAAAAGAGACTTGATGGCTTGTGCCCAAACAGGTAAGCTCAACTCATAAGAGTAAAACATCATATTTCTTCTGTAAAGGACTAGACAATAAAATCGTATGCCGTCTTCTGCTTG
>DDX3XE7sg1.exon_Change_codon_position_41343261_to_CCT,P,0.28,RANK2	AATGATACGGCGACCACCGATAAAACAGAAATAGCTCTAGATAGCATTCCTAACCCCATTGAATTTCTTAACAGTTCAGTGATGTTGAGATGGGAGAAATTATCATGGGAAACATTGAGCCTACTCGTTATACTCGTCCAACCCCAGTGCAAAAGCATGCTATTCCTATTATCAAAGAGAAAAGAGACTTGATGGCTTGTGCCCAAACAGGTAAGCTCAACTCATAAGAGTAAAACATCATATTTCTTCTGTAAAGGACTAGACAATAAAATCGTATGCCGTCTTCTGCTTG
>DDX3XE7sg1.exon_Change_codon_position_41343261_to_CGT,R,0.08,RANK6	AATGATACGGCGACCACCGATAAAACAGAAATAGCTCTAGATAGCATTCCTAACCCCATTGAATTTCTTAACAGTTCAGTGATGTTGAGATGGGAGAAATTATCATGGGAAACATTGAGCGTACTCGTTATACTCGTCCAACCCCAGTGCAAAAGCATGCTATTCCTATTATCAAAGAGAAAAGAGACTTGATGGCTTGTGCCCAAACAGGTAAGCTCAACTCATAAGAGTAAAACATCATATTTCTTCTGTAAAGGACTAGACAATAAAATCGTATGCCGTCTTCTGCTTG
>DDX3XE7sg1.exon_Change_codon_position_41343261_to_CTA,L,0.07,RANK5	AATGATACGGCGACCACCGATAAAACAGAAATAGCTCTAGATAGCATTCCTAACCCCATTGAATTTCTTAACAGTTCAGTGATGTTGAGATGGGAGAAATTATCATGGGAAACATTGAGCTAACTCGTTATACTCGTCCAACCCCAGTGCAAAAGCATGCTATTCCTATTATCAAAGAGAAAAGAGACTTGATGGCTTGTGCCCAAACAGGTAAGCTCAACTCATAAGAGTAAAACATCATATTTCTTCTGTAAAGGACTAGACAATAAAATCGTATGCCGTCTTCTGCTTG
>DDX3XE7sg1.exon_Change_codon_position_41343261_to_CTC,L,0.20,RANK2	AATGATACGGCGACCACCGATAAAACAGAAATAGCTCTAGATAGCATTCCTAACCCCATTGAATTTCTTAACAGTTCAGTGATGTTGAGATGGGAGAAATTATCATGGGAAACATTGAGCTCACTCGTTATACTCGTCCAACCCCAGTGCAAAAGCATGCTATTCCTATTATCAAAGAGAAAAGAGACTTGATGGCTTGTGCCCAAACAGGTAAGCTCAACTCATAAGAGTAAAACATCATATTTCTTCTGTAAAGGACTAGACAATAAAATCGTATGCCGTCTTCTGCTTG
>DDX3XE7sg1.exon_Change_codon_position_41343261_to_CTG,L,0.41,RANKT	AATGATACGGCGACCACCGATAAAACAGAAATAGCTCTAGATAGCATTCCTAACCCCATTGAATTTCTTAACAGTTCAGTGATGTTGAGATGGGAGAAATTATCATGGGAAACATTGAGCTGACTCGTTATACTCGTCCAACCCCAGTGCAAAAGCATGCTATTCCTATTATCAAAGAGAAAAGAGACTTGATGGCTTGTGCCCAAACAGGTAAGCTCAACTCATAAGAGTAAAACATCATATTTCTTCTGTAAAGGACTAGACAATAAAATCGTATGCCGTCTTCTGCTTG
>DDX3XE7sg1.exon_Change_codon_position_41343264_to_AAC,N,0.54,RANKT	AATGATACGGCGACCACCGATAAAACAGAAATAGCTCTAGATAGCATTCCTAACCCCATTGAATTTCTTAACAGTTCAGTGATGTTGAGATGGGAGAAATTATCATGGGAAACATTGAGCTTAACCGTTATACTCGTCCAACCCCAGTGCAAAAGCATGCTATTCCTATTATCAAAGAGAAAAGAGACTTGATGGCTTGTGCCCAAACAGGTAAGCTCAACTCATAAGAGTAAAACATCATATTTCTTCTGTAAAGGACTAGACAATAAAATCGTATGCCGTCTTCTGCTTG
>DDX3XE7sg1.exon_Change_codon_position_41343264_to_ATC,I,0.48,RANKT	AATGATACGGCGACCACCGATAAAACAGAAATAGCTCTAGATAGCATTCCTAACCCCATTGAATTTCTTAACAGTTCAGTGATGTTGAGATGGGAGAAATTATCATGGGAAACATTGAGCTTATCCGTTATACTCGTCCAACCCCAGTGCAAAAGCATGCTATTCCTATTATCAAAGAGAAAAGAGACTTGATGGCTTGTGCCCAAACAGGTAAGCTCAACTCATAAGAGTAAAACATCATATTTCTTCTGTAAAGGACTAGACAATAAAATCGTATGCCGTCTTCTGCTTG
>DDX3XE7sg1.exon_Change_codon_position_41343264_to_CCT,P,0.28,RANK2	AATGATACGGCGACCACCGATAAAACAGAAATAGCTCTAGATAGCATTCCTAACCCCATTGAATTTCTTAACAGTTCAGTGATGTTGAGATGGGAGAAATTATCATGGGAAACATTGAGCTTCCTCGTTATACTCGTCCAACCCCAGTGCAAAAGCATGCTATTCCTATTATCAAAGAGAAAAGAGACTTGATGGCTTGTGCCCAAACAGGTAAGCTCAACTCATAAGAGTAAAACATCATATTTCTTCTGTAAAGGACTAGACAATAAAATCGTATGCCGTCTTCTGCTTG
>DDX3XE7sg1.exon_Change_codon_position_41343264_to_CCC,P,0.33,RANKT	AATGATACGGCGACCACCGATAAAACAGAAATAGCTCTAGATAGCATTCCTAACCCCATTGAATTTCTTAACAGTTCAGTGATGTTGAGATGGGAGAAATTATCATGGGAAACATTGAGCTTCCCCGTTATACTCGTCCAACCCCAGTGCAAAAGCATGCTATTCCTATTATCAAAGAGAAAAGAGACTTGATGGCTTGTGCCCAAACAGGTAAGCTCAACTCATAAGAGTAAAACATCATATTTCTTCTGTAAAGGACTAGACAATAAAATCGTATGCCGTCTTCTGCTTG
>DDX3XE7sg1.exon_Change_codon_position_41343264_to_GCT,A,0.26,RANK2	AATGATACGGCGACCACCGATAAAACAGAAATAGCTCTAGATAGCATTCCTAACCCCATTGAATTTCTTAACAGTTCAGTGATGTTGAGATGGGAGAAATTATCATGGGAAACATTGAGCTTGCTCGTTATACTCGTCCAACCCCAGTGCAAAAGCATGCTATTCCTATTATCAAAGAGAAAAGAGACTTGATGGCTTGTGCCCAAACAGGTAAGCTCAACTCATAAGAGTAAAACATCATATTTCTTCTGTAAAGGACTAGACAATAAAATCGTATGCCGTCTTCTGCTTG
>DDX3XE7sg1.exon_Change_codon_position_41343264_to_GCC,A,0.40,RANKT	AATGATACGGCGACCACCGATAAAACAGAAATAGCTCTAGATAGCATTCCTAACCCCATTGAATTTCTTAACAGTTCAGTGATGTTGAGATGGGAGAAATTATCATGGGAAACATTGAGCTTGCCCGTTATACTCGTCCAACCCCAGTGCAAAAGCATGCTATTCCTATTATCAAAGAGAAAAGAGACTTGATGGCTTGTGCCCAAACAGGTAAGCTCAACTCATAAGAGTAAAACATCATATTTCTTCTGTAAAGGACTAGACAATAAAATCGTATGCCGTCTTCTGCTTG
>DDX3XE7sg1.exon_Change_codon_position_41343264_to_TCT,S,0.18,RANK3	AATGATACGGCGACCACCGATAAAACAGAAATAGCTCTAGATAGCATTCCTAACCCCATTGAATTTCTTAACAGTTCAGTGATGTTGAGATGGGAGAAATTATCATGGGAAACATTGAGCTTTCTCGTTATACTCGTCCAACCCCAGTGCAAAAGCATGCTATTCCTATTATCAAAGAGAAAAGAGACTTGATGGCTTGTGCCCAAACAGGTAAGCTCAACTCATAAGAGTAAAACATCATATTTCTTCTGTAAAGGACTAGACAATAAAATCGTATGCCGTCTTCTGCTTG
>DDX3XE7sg1.exon_Change_codon_position_41343264_to_AAT,N,0.46,RANK2	AATGATACGGCGACCACCGATAAAACAGAAATAGCTCTAGATAGCATTCCTAACCCCATTGAATTTCTTAACAGTTCAGTGATGTTGAGATGGGAGAAATTATCATGGGAAACATTGAGCTTAATCGTTATACTCGTCCAACCCCAGTGCAAAAGCATGCTATTCCTATTATCAAAGAGAAAAGAGACTTGATGGCTTGTGCCCAAACAGGTAAGCTCAACTCATAAGAGTAAAACATCATATTTCTTCTGTAAAGGACTAGACAATAAAATCGTATGCCGTCTTCTGCTTG
>DDX3XE7sg1.exon_Change_codon_position_41343264_to_AGT,S,0.15,RANK4	AATGATACGGCGACCACCGATAAAACAGAAATAGCTCTAGATAGCATTCCTAACCCCATTGAATTTCTTAACAGTTCAGTGATGTTGAGATGGGAGAAATTATCATGGGAAACATTGAGCTTAGTCGTTATACTCGTCCAACCCCAGTGCAAAAGCATGCTATTCCTATTATCAAAGAGAAAAGAGACTTGATGGCTTGTGCCCAAACAGGTAAGCTCAACTCATAAGAGTAAAACATCATATTTCTTCTGTAAAGGACTAGACAATAAAATCGTATGCCGTCTTCTGCTTG
>DDX3XE7sg1.exon_Change_codon_position_41343264_to_ATT,I,0.36,RANK2	AATGATACGGCGACCACCGATAAAACAGAAATAGCTCTAGATAGCATTCCTAACCCCATTGAATTTCTTAACAGTTCAGTGATGTTGAGATGGGAGAAATTATCATGGGAAACATTGAGCTTATTCGTTATACTCGTCCAACCCCAGTGCAAAAGCATGCTATTCCTATTATCAAAGAGAAAAGAGACTTGATGGCTTGTGCCCAAACAGGTAAGCTCAACTCATAAGAGTAAAACATCATATTTCTTCTGTAAAGGACTAGACAATAAAATCGTATGCCGTCTTCTGCTTG
>DDX3XE7sg1.exon_Change_codon_position_41343264_to_ACA,T,0.28,RANK2	AATGATACGGCGACCACCGATAAAACAGAAATAGCTCTAGATAGCATTCCTAACCCCATTGAATTTCTTAACAGTTCAGTGATGTTGAGATGGGAGAAATTATCATGGGAAACATTGAGCTTACACGTTATACTCGTCCAACCCCAGTGCAAAAGCATGCTATTCCTATTATCAAAGAGAAAAGAGACTTGATGGCTTGTGCCCAAACAGGTAAGCTCAACTCATAAGAGTAAAACATCATATTTCTTCTGTAAAGGACTAGACAATAAAATCGTATGCCGTCTTCTGCTTG
>DDX3XE7sg1.exon_Change_codon_position_41343264_to_ACC,T,0.36,RANKT	AATGATACGGCGACCACCGATAAAACAGAAATAGCTCTAGATAGCATTCCTAACCCCATTGAATTTCTTAACAGTTCAGTGATGTTGAGATGGGAGAAATTATCATGGGAAACATTGAGCTTACCCGTTATACTCGTCCAACCCCAGTGCAAAAGCATGCTATTCCTATTATCAAAGAGAAAAGAGACTTGATGGCTTGTGCCCAAACAGGTAAGCTCAACTCATAAGAGTAAAACATCATATTTCTTCTGTAAAGGACTAGACAATAAAATCGTATGCCGTCTTCTGCTTG
>DDX3XE7sg1.exon_Change_codon_position_41343264_to_ACG,T,0.12,RANK4	AATGATACGGCGACCACCGATAAAACAGAAATAGCTCTAGATAGCATTCCTAACCCCATTGAATTTCTTAACAGTTCAGTGATGTTGAGATGGGAGAAATTATCATGGGAAACATTGAGCTTACGCGTTATACTCGTCCAACCCCAGTGCAAAAGCATGCTATTCCTATTATCAAAGAGAAAAGAGACTTGATGGCTTGTGCCCAAACAGGTAAGCTCAACTCATAAGAGTAAAACATCATATTTCTTCTGTAAAGGACTAGACAATAAAATCGTATGCCGTCTTCTGCTTG
>DDX3XE7sg1.exon_Change_codon_position_41343267_to_AGT,S,0.15,RANK4	AATGATACGGCGACCACCGATAAAACAGAAATAGCTCTAGATAGCATTCCTAACCCCATTGAATTTCTTAACAGTTCAGTGATGTTGAGATGGGAGAAATTATCATGGGAAACATTGAGCTTACTAGTTATACTCGTCCAACCCCAGTGCAAAAGCATGCTATTCCTATTATCAAAGAGAAAAGAGACTTGATGGCTTGTGCCCAAACAGGTAAGCTCAACTCATAAGAGTAAAACATCATATTTCTTCTGTAAAGGACTAGACAATAAAATCGTATGCCGTCTTCTGCTTG
>DDX3XE7sg1.exon_Change_codon_position_41343267_to_AGA,R,0.20,RANK2	AATGATACGGCGACCACCGATAAAACAGAAATAGCTCTAGATAGCATTCCTAACCCCATTGAATTTCTTAACAGTTCAGTGATGTTGAGATGGGAGAAATTATCATGGGAAACATTGAGCTTACTAGATATACTCGTCCAACCCCAGTGCAAAAGCATGCTATTCCTATTATCAAAGAGAAAAGAGACTTGATGGCTTGTGCCCAAACAGGTAAGCTCAACTCATAAGAGTAAAACATCATATTTCTTCTGTAAAGGACTAGACAATAAAATCGTATGCCGTCTTCTGCTTG
>DDX3XE7sg1.exon_Change_codon_position_41343267_to_AGC,S,0.24,RANKT	AATGATACGGCGACCACCGATAAAACAGAAATAGCTCTAGATAGCATTCCTAACCCCATTGAATTTCTTAACAGTTCAGTGATGTTGAGATGGGAGAAATTATCATGGGAAACATTGAGCTTACTAGCTATACTCGTCCAACCCCAGTGCAAAAGCATGCTATTCCTATTATCAAAGAGAAAAGAGACTTGATGGCTTGTGCCCAAACAGGTAAGCTCAACTCATAAGAGTAAAACATCATATTTCTTCTGTAAAGGACTAGACAATAAAATCGTATGCCGTCTTCTGCTTG
>DDX3XE7sg1.exon_Change_codon_position_41343267_to_AGG,R,0.20,RANK3	AATGATACGGCGACCACCGATAAAACAGAAATAGCTCTAGATAGCATTCCTAACCCCATTGAATTTCTTAACAGTTCAGTGATGTTGAGATGGGAGAAATTATCATGGGAAACATTGAGCTTACTAGGTATACTCGTCCAACCCCAGTGCAAAAGCATGCTATTCCTATTATCAAAGAGAAAAGAGACTTGATGGCTTGTGCCCAAACAGGTAAGCTCAACTCATAAGAGTAAAACATCATATTTCTTCTGTAAAGGACTAGACAATAAAATCGTATGCCGTCTTCTGCTTG
>DDX3XE7sg1.exon_Change_codon_position_41343267_to_CAC,H,0.59,RANKT	AATGATACGGCGACCACCGATAAAACAGAAATAGCTCTAGATAGCATTCCTAACCCCATTGAATTTCTTAACAGTTCAGTGATGTTGAGATGGGAGAAATTATCATGGGAAACATTGAGCTTACTCACTATACTCGTCCAACCCCAGTGCAAAAGCATGCTATTCCTATTATCAAAGAGAAAAGAGACTTGATGGCTTGTGCCCAAACAGGTAAGCTCAACTCATAAGAGTAAAACATCATATTTCTTCTGTAAAGGACTAGACAATAAAATCGTATGCCGTCTTCTGCTTG
>DDX3XE7sg1.exon_Change_codon_position_41343267_to_CCC,P,0.33,RANKT	AATGATACGGCGACCACCGATAAAACAGAAATAGCTCTAGATAGCATTCCTAACCCCATTGAATTTCTTAACAGTTCAGTGATGTTGAGATGGGAGAAATTATCATGGGAAACATTGAGCTTACTCCCTATACTCGTCCAACCCCAGTGCAAAAGCATGCTATTCCTATTATCAAAGAGAAAAGAGACTTGATGGCTTGTGCCCAAACAGGTAAGCTCAACTCATAAGAGTAAAACATCATATTTCTTCTGTAAAGGACTAGACAATAAAATCGTATGCCGTCTTCTGCTTG
>DDX3XE7sg1.exon_Change_codon_position_41343267_to_CTG,L,0.41,RANKT	AATGATACGGCGACCACCGATAAAACAGAAATAGCTCTAGATAGCATTCCTAACCCCATTGAATTTCTTAACAGTTCAGTGATGTTGAGATGGGAGAAATTATCATGGGAAACATTGAGCTTACTCTGTATACTCGTCCAACCCCAGTGCAAAAGCATGCTATTCCTATTATCAAAGAGAAAAGAGACTTGATGGCTTGTGCCCAAACAGGTAAGCTCAACTCATAAGAGTAAAACATCATATTTCTTCTGTAAAGGACTAGACAATAAAATCGTATGCCGTCTTCTGCTTG
>DDX3XE7sg1.exon_Change_codon_position_41343267_to_GGT,G,0.16,RANK4	AATGATACGGCGACCACCGATAAAACAGAAATAGCTCTAGATAGCATTCCTAACCCCATTGAATTTCTTAACAGTTCAGTGATGTTGAGATGGGAGAAATTATCATGGGAAACATTGAGCTTACTGGTTATACTCGTCCAACCCCAGTGCAAAAGCATGCTATTCCTATTATCAAAGAGAAAAGAGACTTGATGGCTTGTGCCCAAACAGGTAAGCTCAACTCATAAGAGTAAAACATCATATTTCTTCTGTAAAGGACTAGACAATAAAATCGTATGCCGTCTTCTGCTTG
>DDX3XE7sg1.exon_Change_codon_position_41343267_to_GGC,G,0.34,RANKT	AATGATACGGCGACCACCGATAAAACAGAAATAGCTCTAGATAGCATTCCTAACCCCATTGAATTTCTTAACAGTTCAGTGATGTTGAGATGGGAGAAATTATCATGGGAAACATTGAGCTTACTGGCTATACTCGTCCAACCCCAGTGCAAAAGCATGCTATTCCTATTATCAAAGAGAAAAGAGACTTGATGGCTTGTGCCCAAACAGGTAAGCTCAACTCATAAGAGTAAAACATCATATTTCTTCTGTAAAGGACTAGACAATAAAATCGTATGCCGTCTTCTGCTTG
>DDX3XE7sg1.exon_Change_codon_position_41343267_to_TGT,C,0.45,RANK2	AATGATACGGCGACCACCGATAAAACAGAAATAGCTCTAGATAGCATTCCTAACCCCATTGAATTTCTTAACAGTTCAGTGATGTTGAGATGGGAGAAATTATCATGGGAAACATTGAGCTTACTTGTTATACTCGTCCAACCCCAGTGCAAAAGCATGCTATTCCTATTATCAAAGAGAAAAGAGACTTGATGGCTTGTGCCCAAACAGGTAAGCTCAACTCATAAGAGTAAAACATCATATTTCTTCTGTAAAGGACTAGACAATAAAATCGTATGCCGTCTTCTGCTTG
>DDX3XE7sg1.exon_Change_codon_position_41343267_to_TGC,C,0.55,RANKT	AATGATACGGCGACCACCGATAAAACAGAAATAGCTCTAGATAGCATTCCTAACCCCATTGAATTTCTTAACAGTTCAGTGATGTTGAGATGGGAGAAATTATCATGGGAAACATTGAGCTTACTTGCTATACTCGTCCAACCCCAGTGCAAAAGCATGCTATTCCTATTATCAAAGAGAAAAGAGACTTGATGGCTTGTGCCCAAACAGGTAAGCTCAACTCATAAGAGTAAAACATCATATTTCTTCTGTAAAGGACTAGACAATAAAATCGTATGCCGTCTTCTGCTTG
>DDX3XE7sg1.exon_Change_codon_position_41343267_to_CAT,H,0.41,RANK2	AATGATACGGCGACCACCGATAAAACAGAAATAGCTCTAGATAGCATTCCTAACCCCATTGAATTTCTTAACAGTTCAGTGATGTTGAGATGGGAGAAATTATCATGGGAAACATTGAGCTTACTCATTATACTCGTCCAACCCCAGTGCAAAAGCATGCTATTCCTATTATCAAAGAGAAAAGAGACTTGATGGCTTGTGCCCAAACAGGTAAGCTCAACTCATAAGAGTAAAACATCATATTTCTTCTGTAAAGGACTAGACAATAAAATCGTATGCCGTCTTCTGCTTG
>DDX3XE7sg1.exon_Change_codon_position_41343267_to_CCT,P,0.28,RANK2	AATGATACGGCGACCACCGATAAAACAGAAATAGCTCTAGATAGCATTCCTAACCCCATTGAATTTCTTAACAGTTCAGTGATGTTGAGATGGGAGAAATTATCATGGGAAACATTGAGCTTACTCCTTATACTCGTCCAACCCCAGTGCAAAAGCATGCTATTCCTATTATCAAAGAGAAAAGAGACTTGATGGCTTGTGCCCAAACAGGTAAGCTCAACTCATAAGAGTAAAACATCATATTTCTTCTGTAAAGGACTAGACAATAAAATCGTATGCCGTCTTCTGCTTG
>DDX3XE7sg1.exon_Change_codon_position_41343267_to_CTT,L,0.13,RANK3	AATGATACGGCGACCACCGATAAAACAGAAATAGCTCTAGATAGCATTCCTAACCCCATTGAATTTCTTAACAGTTCAGTGATGTTGAGATGGGAGAAATTATCATGGGAAACATTGAGCTTACTCTTTATACTCGTCCAACCCCAGTGCAAAAGCATGCTATTCCTATTATCAAAGAGAAAAGAGACTTGATGGCTTGTGCCCAAACAGGTAAGCTCAACTCATAAGAGTAAAACATCATATTTCTTCTGTAAAGGACTAGACAATAAAATCGTATGCCGTCTTCTGCTTG
>DDX3XE7sg1.exon_Change_codon_position_41343267_to_CGA,R,0.11,RANK5	AATGATACGGCGACCACCGATAAAACAGAAATAGCTCTAGATAGCATTCCTAACCCCATTGAATTTCTTAACAGTTCAGTGATGTTGAGATGGGAGAAATTATCATGGGAAACATTGAGCTTACTCGATATACTCGTCCAACCCCAGTGCAAAAGCATGCTATTCCTATTATCAAAGAGAAAAGAGACTTGATGGCTTGTGCCCAAACAGGTAAGCTCAACTCATAAGAGTAAAACATCATATTTCTTCTGTAAAGGACTAGACAATAAAATCGTATGCCGTCTTCTGCTTG
>DDX3XE7sg1.exon_Change_codon_position_41343267_to_CGC,R,0.19,RANK4	AATGATACGGCGACCACCGATAAAACAGAAATAGCTCTAGATAGCATTCCTAACCCCATTGAATTTCTTAACAGTTCAGTGATGTTGAGATGGGAGAAATTATCATGGGAAACATTGAGCTTACTCGCTATACTCGTCCAACCCCAGTGCAAAAGCATGCTATTCCTATTATCAAAGAGAAAAGAGACTTGATGGCTTGTGCCCAAACAGGTAAGCTCAACTCATAAGAGTAAAACATCATATTTCTTCTGTAAAGGACTAGACAATAAAATCGTATGCCGTCTTCTGCTTG
>DDX3XE7sg1.exon_Change_codon_position_41343267_to_CGG,R,0.21,RANKT	AATGATACGGCGACCACCGATAAAACAGAAATAGCTCTAGATAGCATTCCTAACCCCATTGAATTTCTTAACAGTTCAGTGATGTTGAGATGGGAGAAATTATCATGGGAAACATTGAGCTTACTCGGTATACTCGTCCAACCCCAGTGCAAAAGCATGCTATTCCTATTATCAAAGAGAAAAGAGACTTGATGGCTTGTGCCCAAACAGGTAAGCTCAACTCATAAGAGTAAAACATCATATTTCTTCTGTAAAGGACTAGACAATAAAATCGTATGCCGTCTTCTGCTTG
>DDX3XE7sg1.exon_Change_codon_position_41343270_to_AAT,N,0.46,RANK2	AATGATACGGCGACCACCGATAAAACAGAAATAGCTCTAGATAGCATTCCTAACCCCATTGAATTTCTTAACAGTTCAGTGATGTTGAGATGGGAGAAATTATCATGGGAAACATTGAGCTTACTCGTAATACTCGTCCAACCCCAGTGCAAAAGCATGCTATTCCTATTATCAAAGAGAAAAGAGACTTGATGGCTTGTGCCCAAACAGGTAAGCTCAACTCATAAGAGTAAAACATCATATTTCTTCTGTAAAGGACTAGACAATAAAATCGTATGCCGTCTTCTGCTTG
>DDX3XE7sg1.exon_Change_codon_position_41343270_to_AAC,N,0.54,RANKT	AATGATACGGCGACCACCGATAAAACAGAAATAGCTCTAGATAGCATTCCTAACCCCATTGAATTTCTTAACAGTTCAGTGATGTTGAGATGGGAGAAATTATCATGGGAAACATTGAGCTTACTCGTAACACTCGTCCAACCCCAGTGCAAAAGCATGCTATTCCTATTATCAAAGAGAAAAGAGACTTGATGGCTTGTGCCCAAACAGGTAAGCTCAACTCATAAGAGTAAAACATCATATTTCTTCTGTAAAGGACTAGACAATAAAATCGTATGCCGTCTTCTGCTTG
>DDX3XE7sg1.exon_Change_codon_position_41343270_to_AGC,S,0.24,RANKT	AATGATACGGCGACCACCGATAAAACAGAAATAGCTCTAGATAGCATTCCTAACCCCATTGAATTTCTTAACAGTTCAGTGATGTTGAGATGGGAGAAATTATCATGGGAAACATTGAGCTTACTCGTAGCACTCGTCCAACCCCAGTGCAAAAGCATGCTATTCCTATTATCAAAGAGAAAAGAGACTTGATGGCTTGTGCCCAAACAGGTAAGCTCAACTCATAAGAGTAAAACATCATATTTCTTCTGTAAAGGACTAGACAATAAAATCGTATGCCGTCTTCTGCTTG
>DDX3XE7sg1.exon_Change_codon_position_41343270_to_CAT,H,0.41,RANK2	AATGATACGGCGACCACCGATAAAACAGAAATAGCTCTAGATAGCATTCCTAACCCCATTGAATTTCTTAACAGTTCAGTGATGTTGAGATGGGAGAAATTATCATGGGAAACATTGAGCTTACTCGTCATACTCGTCCAACCCCAGTGCAAAAGCATGCTATTCCTATTATCAAAGAGAAAAGAGACTTGATGGCTTGTGCCCAAACAGGTAAGCTCAACTCATAAGAGTAAAACATCATATTTCTTCTGTAAAGGACTAGACAATAAAATCGTATGCCGTCTTCTGCTTG
>DDX3XE7sg1.exon_Change_codon_position_41343270_to_CAC,H,0.59,RANKT	AATGATACGGCGACCACCGATAAAACAGAAATAGCTCTAGATAGCATTCCTAACCCCATTGAATTTCTTAACAGTTCAGTGATGTTGAGATGGGAGAAATTATCATGGGAAACATTGAGCTTACTCGTCACACTCGTCCAACCCCAGTGCAAAAGCATGCTATTCCTATTATCAAAGAGAAAAGAGACTTGATGGCTTGTGCCCAAACAGGTAAGCTCAACTCATAAGAGTAAAACATCATATTTCTTCTGTAAAGGACTAGACAATAAAATCGTATGCCGTCTTCTGCTTG
>DDX3XE7sg1.exon_Change_codon_position_41343270_to_GAT,D,0.46,RANK2	AATGATACGGCGACCACCGATAAAACAGAAATAGCTCTAGATAGCATTCCTAACCCCATTGAATTTCTTAACAGTTCAGTGATGTTGAGATGGGAGAAATTATCATGGGAAACATTGAGCTTACTCGTGATACTCGTCCAACCCCAGTGCAAAAGCATGCTATTCCTATTATCAAAGAGAAAAGAGACTTGATGGCTTGTGCCCAAACAGGTAAGCTCAACTCATAAGAGTAAAACATCATATTTCTTCTGTAAAGGACTAGACAATAAAATCGTATGCCGTCTTCTGCTTG
>DDX3XE7sg1.exon_Change_codon_position_41343270_to_GAC,D,0.54,RANKT	AATGATACGGCGACCACCGATAAAACAGAAATAGCTCTAGATAGCATTCCTAACCCCATTGAATTTCTTAACAGTTCAGTGATGTTGAGATGGGAGAAATTATCATGGGAAACATTGAGCTTACTCGTGACACTCGTCCAACCCCAGTGCAAAAGCATGCTATTCCTATTATCAAAGAGAAAAGAGACTTGATGGCTTGTGCCCAAACAGGTAAGCTCAACTCATAAGAGTAAAACATCATATTTCTTCTGTAAAGGACTAGACAATAAAATCGTATGCCGTCTTCTGCTTG
>DDX3XE7sg1.exon_Change_codon_position_41343270_to_TGC,C,0.55,RANKT	AATGATACGGCGACCACCGATAAAACAGAAATAGCTCTAGATAGCATTCCTAACCCCATTGAATTTCTTAACAGTTCAGTGATGTTGAGATGGGAGAAATTATCATGGGAAACATTGAGCTTACTCGTTGCACTCGTCCAACCCCAGTGCAAAAGCATGCTATTCCTATTATCAAAGAGAAAAGAGACTTGATGGCTTGTGCCCAAACAGGTAAGCTCAACTCATAAGAGTAAAACATCATATTTCTTCTGTAAAGGACTAGACAATAAAATCGTATGCCGTCTTCTGCTTG
>DDX3XE7sg1.exon_Change_codon_position_41343270_to_TTC,F,0.55,RANKT	AATGATACGGCGACCACCGATAAAACAGAAATAGCTCTAGATAGCATTCCTAACCCCATTGAATTTCTTAACAGTTCAGTGATGTTGAGATGGGAGAAATTATCATGGGAAACATTGAGCTTACTCGTTTCACTCGTCCAACCCCAGTGCAAAAGCATGCTATTCCTATTATCAAAGAGAAAAGAGACTTGATGGCTTGTGCCCAAACAGGTAAGCTCAACTCATAAGAGTAAAACATCATATTTCTTCTGTAAAGGACTAGACAATAAAATCGTATGCCGTCTTCTGCTTG
>DDX3XE7sg1.exon_Change_codon_position_41343270_to_TCT,S,0.18,RANK3	AATGATACGGCGACCACCGATAAAACAGAAATAGCTCTAGATAGCATTCCTAACCCCATTGAATTTCTTAACAGTTCAGTGATGTTGAGATGGGAGAAATTATCATGGGAAACATTGAGCTTACTCGTTCTACTCGTCCAACCCCAGTGCAAAAGCATGCTATTCCTATTATCAAAGAGAAAAGAGACTTGATGGCTTGTGCCCAAACAGGTAAGCTCAACTCATAAGAGTAAAACATCATATTTCTTCTGTAAAGGACTAGACAATAAAATCGTATGCCGTCTTCTGCTTG
>DDX3XE7sg1.exon_Change_codon_position_41343270_to_TGT,C,0.45,RANK2	AATGATACGGCGACCACCGATAAAACAGAAATAGCTCTAGATAGCATTCCTAACCCCATTGAATTTCTTAACAGTTCAGTGATGTTGAGATGGGAGAAATTATCATGGGAAACATTGAGCTTACTCGTTGTACTCGTCCAACCCCAGTGCAAAAGCATGCTATTCCTATTATCAAAGAGAAAAGAGACTTGATGGCTTGTGCCCAAACAGGTAAGCTCAACTCATAAGAGTAAAACATCATATTTCTTCTGTAAAGGACTAGACAATAAAATCGTATGCCGTCTTCTGCTTG
>DDX3XE7sg1.exon_Change_codon_position_41343270_to_TTT,F,0.45,RANK2	AATGATACGGCGACCACCGATAAAACAGAAATAGCTCTAGATAGCATTCCTAACCCCATTGAATTTCTTAACAGTTCAGTGATGTTGAGATGGGAGAAATTATCATGGGAAACATTGAGCTTACTCGTTTTACTCGTCCAACCCCAGTGCAAAAGCATGCTATTCCTATTATCAAAGAGAAAAGAGACTTGATGGCTTGTGCCCAAACAGGTAAGCTCAACTCATAAGAGTAAAACATCATATTTCTTCTGTAAAGGACTAGACAATAAAATCGTATGCCGTCTTCTGCTTG
>DDX3XE7sg1.exon_Change_codon_position_41343270_to_TAA,STOP,0.28,RANK2	AATGATACGGCGACCACCGATAAAACAGAAATAGCTCTAGATAGCATTCCTAACCCCATTGAATTTCTTAACAGTTCAGTGATGTTGAGATGGGAGAAATTATCATGGGAAACATTGAGCTTACTCGTTAAACTCGTCCAACCCCAGTGCAAAAGCATGCTATTCCTATTATCAAAGAGAAAAGAGACTTGATGGCTTGTGCCCAAACAGGTAAGCTCAACTCATAAGAGTAAAACATCATATTTCTTCTGTAAAGGACTAGACAATAAAATCGTATGCCGTCTTCTGCTTG
>DDX3XE7sg1.exon_Change_codon_position_41343270_to_TAC,Y,0.57,RANKT	AATGATACGGCGACCACCGATAAAACAGAAATAGCTCTAGATAGCATTCCTAACCCCATTGAATTTCTTAACAGTTCAGTGATGTTGAGATGGGAGAAATTATCATGGGAAACATTGAGCTTACTCGTTACACTCGTCCAACCCCAGTGCAAAAGCATGCTATTCCTATTATCAAAGAGAAAAGAGACTTGATGGCTTGTGCCCAAACAGGTAAGCTCAACTCATAAGAGTAAAACATCATATTTCTTCTGTAAAGGACTAGACAATAAAATCGTATGCCGTCTTCTGCTTG
>DDX3XE7sg1.exon_Change_codon_position_41343270_to_TAG,STOP,0.20,RANK3	AATGATACGGCGACCACCGATAAAACAGAAATAGCTCTAGATAGCATTCCTAACCCCATTGAATTTCTTAACAGTTCAGTGATGTTGAGATGGGAGAAATTATCATGGGAAACATTGAGCTTACTCGTTAGACTCGTCCAACCCCAGTGCAAAAGCATGCTATTCCTATTATCAAAGAGAAAAGAGACTTGATGGCTTGTGCCCAAACAGGTAAGCTCAACTCATAAGAGTAAAACATCATATTTCTTCTGTAAAGGACTAGACAATAAAATCGTATGCCGTCTTCTGCTTG
>DDX3XE7sg1.exon_Change_codon_position_41343273_to_AAC,N,0.54,RANKT	AATGATACGGCGACCACCGATAAAACAGAAATAGCTCTAGATAGCATTCCTAACCCCATTGAATTTCTTAACAGTTCAGTGATGTTGAGATGGGAGAAATTATCATGGGAAACATTGAGCTTACTCGTTATAACCGTCCAACCCCAGTGCAAAAGCATGCTATTCCTATTATCAAAGAGAAAAGAGACTTGATGGCTTGTGCCCAAACAGGTAAGCTCAACTCATAAGAGTAAAACATCATATTTCTTCTGTAAAGGACTAGACAATAAAATCGTATGCCGTCTTCTGCTTG
>DDX3XE7sg1.exon_Change_codon_position_41343273_to_ATC,I,0.48,RANKT	AATGATACGGCGACCACCGATAAAACAGAAATAGCTCTAGATAGCATTCCTAACCCCATTGAATTTCTTAACAGTTCAGTGATGTTGAGATGGGAGAAATTATCATGGGAAACATTGAGCTTACTCGTTATATCCGTCCAACCCCAGTGCAAAAGCATGCTATTCCTATTATCAAAGAGAAAAGAGACTTGATGGCTTGTGCCCAAACAGGTAAGCTCAACTCATAAGAGTAAAACATCATATTTCTTCTGTAAAGGACTAGACAATAAAATCGTATGCCGTCTTCTGCTTG
>DDX3XE7sg1.exon_Change_codon_position_41343273_to_CCT,P,0.28,RANK2	AATGATACGGCGACCACCGATAAAACAGAAATAGCTCTAGATAGCATTCCTAACCCCATTGAATTTCTTAACAGTTCAGTGATGTTGAGATGGGAGAAATTATCATGGGAAACATTGAGCTTACTCGTTATCCTCGTCCAACCCCAGTGCAAAAGCATGCTATTCCTATTATCAAAGAGAAAAGAGACTTGATGGCTTGTGCCCAAACAGGTAAGCTCAACTCATAAGAGTAAAACATCATATTTCTTCTGTAAAGGACTAGACAATAAAATCGTATGCCGTCTTCTGCTTG
>DDX3XE7sg1.exon_Change_codon_position_41343273_to_CCC,P,0.33,RANKT	AATGATACGGCGACCACCGATAAAACAGAAATAGCTCTAGATAGCATTCCTAACCCCATTGAATTTCTTAACAGTTCAGTGATGTTGAGATGGGAGAAATTATCATGGGAAACATTGAGCTTACTCGTTATCCCCGTCCAACCCCAGTGCAAAAGCATGCTATTCCTATTATCAAAGAGAAAAGAGACTTGATGGCTTGTGCCCAAACAGGTAAGCTCAACTCATAAGAGTAAAACATCATATTTCTTCTGTAAAGGACTAGACAATAAAATCGTATGCCGTCTTCTGCTTG
>DDX3XE7sg1.exon_Change_codon_position_41343273_to_GCT,A,0.26,RANK2	AATGATACGGCGACCACCGATAAAACAGAAATAGCTCTAGATAGCATTCCTAACCCCATTGAATTTCTTAACAGTTCAGTGATGTTGAGATGGGAGAAATTATCATGGGAAACATTGAGCTTACTCGTTATGCTCGTCCAACCCCAGTGCAAAAGCATGCTATTCCTATTATCAAAGAGAAAAGAGACTTGATGGCTTGTGCCCAAACAGGTAAGCTCAACTCATAAGAGTAAAACATCATATTTCTTCTGTAAAGGACTAGACAATAAAATCGTATGCCGTCTTCTGCTTG
>DDX3XE7sg1.exon_Change_codon_position_41343273_to_GCC,A,0.40,RANKT	AATGATACGGCGACCACCGATAAAACAGAAATAGCTCTAGATAGCATTCCTAACCCCATTGAATTTCTTAACAGTTCAGTGATGTTGAGATGGGAGAAATTATCATGGGAAACATTGAGCTTACTCGTTATGCCCGTCCAACCCCAGTGCAAAAGCATGCTATTCCTATTATCAAAGAGAAAAGAGACTTGATGGCTTGTGCCCAAACAGGTAAGCTCAACTCATAAGAGTAAAACATCATATTTCTTCTGTAAAGGACTAGACAATAAAATCGTATGCCGTCTTCTGCTTG
>DDX3XE7sg1.exon_Change_codon_position_41343273_to_TCT,S,0.18,RANK3	AATGATACGGCGACCACCGATAAAACAGAAATAGCTCTAGATAGCATTCCTAACCCCATTGAATTTCTTAACAGTTCAGTGATGTTGAGATGGGAGAAATTATCATGGGAAACATTGAGCTTACTCGTTATTCTCGTCCAACCCCAGTGCAAAAGCATGCTATTCCTATTATCAAAGAGAAAAGAGACTTGATGGCTTGTGCCCAAACAGGTAAGCTCAACTCATAAGAGTAAAACATCATATTTCTTCTGTAAAGGACTAGACAATAAAATCGTATGCCGTCTTCTGCTTG
>DDX3XE7sg1.exon_Change_codon_position_41343273_to_AAT,N,0.46,RANK2	AATGATACGGCGACCACCGATAAAACAGAAATAGCTCTAGATAGCATTCCTAACCCCATTGAATTTCTTAACAGTTCAGTGATGTTGAGATGGGAGAAATTATCATGGGAAACATTGAGCTTACTCGTTATAATCGTCCAACCCCAGTGCAAAAGCATGCTATTCCTATTATCAAAGAGAAAAGAGACTTGATGGCTTGTGCCCAAACAGGTAAGCTCAACTCATAAGAGTAAAACATCATATTTCTTCTGTAAAGGACTAGACAATAAAATCGTATGCCGTCTTCTGCTTG
>DDX3XE7sg1.exon_Change_codon_position_41343273_to_AGT,S,0.15,RANK4	AATGATACGGCGACCACCGATAAAACAGAAATAGCTCTAGATAGCATTCCTAACCCCATTGAATTTCTTAACAGTTCAGTGATGTTGAGATGGGAGAAATTATCATGGGAAACATTGAGCTTACTCGTTATAGTCGTCCAACCCCAGTGCAAAAGCATGCTATTCCTATTATCAAAGAGAAAAGAGACTTGATGGCTTGTGCCCAAACAGGTAAGCTCAACTCATAAGAGTAAAACATCATATTTCTTCTGTAAAGGACTAGACAATAAAATCGTATGCCGTCTTCTGCTTG
>DDX3XE7sg1.exon_Change_codon_position_41343273_to_ATT,I,0.36,RANK2	AATGATACGGCGACCACCGATAAAACAGAAATAGCTCTAGATAGCATTCCTAACCCCATTGAATTTCTTAACAGTTCAGTGATGTTGAGATGGGAGAAATTATCATGGGAAACATTGAGCTTACTCGTTATATTCGTCCAACCCCAGTGCAAAAGCATGCTATTCCTATTATCAAAGAGAAAAGAGACTTGATGGCTTGTGCCCAAACAGGTAAGCTCAACTCATAAGAGTAAAACATCATATTTCTTCTGTAAAGGACTAGACAATAAAATCGTATGCCGTCTTCTGCTTG
>DDX3XE7sg1.exon_Change_codon_position_41343273_to_ACA,T,0.28,RANK2	AATGATACGGCGACCACCGATAAAACAGAAATAGCTCTAGATAGCATTCCTAACCCCATTGAATTTCTTAACAGTTCAGTGATGTTGAGATGGGAGAAATTATCATGGGAAACATTGAGCTTACTCGTTATACACGTCCAACCCCAGTGCAAAAGCATGCTATTCCTATTATCAAAGAGAAAAGAGACTTGATGGCTTGTGCCCAAACAGGTAAGCTCAACTCATAAGAGTAAAACATCATATTTCTTCTGTAAAGGACTAGACAATAAAATCGTATGCCGTCTTCTGCTTG
>DDX3XE7sg1.exon_Change_codon_position_41343273_to_ACC,T,0.36,RANKT	AATGATACGGCGACCACCGATAAAACAGAAATAGCTCTAGATAGCATTCCTAACCCCATTGAATTTCTTAACAGTTCAGTGATGTTGAGATGGGAGAAATTATCATGGGAAACATTGAGCTTACTCGTTATACCCGTCCAACCCCAGTGCAAAAGCATGCTATTCCTATTATCAAAGAGAAAAGAGACTTGATGGCTTGTGCCCAAACAGGTAAGCTCAACTCATAAGAGTAAAACATCATATTTCTTCTGTAAAGGACTAGACAATAAAATCGTATGCCGTCTTCTGCTTG
>DDX3XE7sg1.exon_Change_codon_position_41343273_to_ACG,T,0.12,RANK4	AATGATACGGCGACCACCGATAAAACAGAAATAGCTCTAGATAGCATTCCTAACCCCATTGAATTTCTTAACAGTTCAGTGATGTTGAGATGGGAGAAATTATCATGGGAAACATTGAGCTTACTCGTTATACGCGTCCAACCCCAGTGCAAAAGCATGCTATTCCTATTATCAAAGAGAAAAGAGACTTGATGGCTTGTGCCCAAACAGGTAAGCTCAACTCATAAGAGTAAAACATCATATTTCTTCTGTAAAGGACTAGACAATAAAATCGTATGCCGTCTTCTGCTTG
>DDX3XE7sg1.exon_Change_codon_position_41343276_to_AGT,S,0.15,RANK4	AATGATACGGCGACCACCGATAAAACAGAAATAGCTCTAGATAGCATTCCTAACCCCATTGAATTTCTTAACAGTTCAGTGATGTTGAGATGGGAGAAATTATCATGGGAAACATTGAGCTTACTCGTTATACTAGTCCAACCCCAGTGCAAAAGCATGCTATTCCTATTATCAAAGAGAAAAGAGACTTGATGGCTTGTGCCCAAACAGGTAAGCTCAACTCATAAGAGTAAAACATCATATTTCTTCTGTAAAGGACTAGACAATAAAATCGTATGCCGTCTTCTGCTTG
>DDX3XE7sg1.exon_Change_codon_position_41343276_to_AGA,R,0.20,RANK2	AATGATACGGCGACCACCGATAAAACAGAAATAGCTCTAGATAGCATTCCTAACCCCATTGAATTTCTTAACAGTTCAGTGATGTTGAGATGGGAGAAATTATCATGGGAAACATTGAGCTTACTCGTTATACTAGACCAACCCCAGTGCAAAAGCATGCTATTCCTATTATCAAAGAGAAAAGAGACTTGATGGCTTGTGCCCAAACAGGTAAGCTCAACTCATAAGAGTAAAACATCATATTTCTTCTGTAAAGGACTAGACAATAAAATCGTATGCCGTCTTCTGCTTG
>DDX3XE7sg1.exon_Change_codon_position_41343276_to_AGC,S,0.24,RANKT	AATGATACGGCGACCACCGATAAAACAGAAATAGCTCTAGATAGCATTCCTAACCCCATTGAATTTCTTAACAGTTCAGTGATGTTGAGATGGGAGAAATTATCATGGGAAACATTGAGCTTACTCGTTATACTAGCCCAACCCCAGTGCAAAAGCATGCTATTCCTATTATCAAAGAGAAAAGAGACTTGATGGCTTGTGCCCAAACAGGTAAGCTCAACTCATAAGAGTAAAACATCATATTTCTTCTGTAAAGGACTAGACAATAAAATCGTATGCCGTCTTCTGCTTG
>DDX3XE7sg1.exon_Change_codon_position_41343276_to_AGG,R,0.20,RANK3	AATGATACGGCGACCACCGATAAAACAGAAATAGCTCTAGATAGCATTCCTAACCCCATTGAATTTCTTAACAGTTCAGTGATGTTGAGATGGGAGAAATTATCATGGGAAACATTGAGCTTACTCGTTATACTAGGCCAACCCCAGTGCAAAAGCATGCTATTCCTATTATCAAAGAGAAAAGAGACTTGATGGCTTGTGCCCAAACAGGTAAGCTCAACTCATAAGAGTAAAACATCATATTTCTTCTGTAAAGGACTAGACAATAAAATCGTATGCCGTCTTCTGCTTG
>DDX3XE7sg1.exon_Change_codon_position_41343276_to_CAC,H,0.59,RANKT	AATGATACGGCGACCACCGATAAAACAGAAATAGCTCTAGATAGCATTCCTAACCCCATTGAATTTCTTAACAGTTCAGTGATGTTGAGATGGGAGAAATTATCATGGGAAACATTGAGCTTACTCGTTATACTCACCCAACCCCAGTGCAAAAGCATGCTATTCCTATTATCAAAGAGAAAAGAGACTTGATGGCTTGTGCCCAAACAGGTAAGCTCAACTCATAAGAGTAAAACATCATATTTCTTCTGTAAAGGACTAGACAATAAAATCGTATGCCGTCTTCTGCTTG
>DDX3XE7sg1.exon_Change_codon_position_41343276_to_CCC,P,0.33,RANKT	AATGATACGGCGACCACCGATAAAACAGAAATAGCTCTAGATAGCATTCCTAACCCCATTGAATTTCTTAACAGTTCAGTGATGTTGAGATGGGAGAAATTATCATGGGAAACATTGAGCTTACTCGTTATACTCCCCCAACCCCAGTGCAAAAGCATGCTATTCCTATTATCAAAGAGAAAAGAGACTTGATGGCTTGTGCCCAAACAGGTAAGCTCAACTCATAAGAGTAAAACATCATATTTCTTCTGTAAAGGACTAGACAATAAAATCGTATGCCGTCTTCTGCTTG
>DDX3XE7sg1.exon_Change_codon_position_41343276_to_CTG,L,0.41,RANKT	AATGATACGGCGACCACCGATAAAACAGAAATAGCTCTAGATAGCATTCCTAACCCCATTGAATTTCTTAACAGTTCAGTGATGTTGAGATGGGAGAAATTATCATGGGAAACATTGAGCTTACTCGTTATACTCTGCCAACCCCAGTGCAAAAGCATGCTATTCCTATTATCAAAGAGAAAAGAGACTTGATGGCTTGTGCCCAAACAGGTAAGCTCAACTCATAAGAGTAAAACATCATATTTCTTCTGTAAAGGACTAGACAATAAAATCGTATGCCGTCTTCTGCTTG
>DDX3XE7sg1.exon_Change_codon_position_41343276_to_GGT,G,0.16,RANK4	AATGATACGGCGACCACCGATAAAACAGAAATAGCTCTAGATAGCATTCCTAACCCCATTGAATTTCTTAACAGTTCAGTGATGTTGAGATGGGAGAAATTATCATGGGAAACATTGAGCTTACTCGTTATACTGGTCCAACCCCAGTGCAAAAGCATGCTATTCCTATTATCAAAGAGAAAAGAGACTTGATGGCTTGTGCCCAAACAGGTAAGCTCAACTCATAAGAGTAAAACATCATATTTCTTCTGTAAAGGACTAGACAATAAAATCGTATGCCGTCTTCTGCTTG
>DDX3XE7sg1.exon_Change_codon_position_41343276_to_GGC,G,0.34,RANKT	AATGATACGGCGACCACCGATAAAACAGAAATAGCTCTAGATAGCATTCCTAACCCCATTGAATTTCTTAACAGTTCAGTGATGTTGAGATGGGAGAAATTATCATGGGAAACATTGAGCTTACTCGTTATACTGGCCCAACCCCAGTGCAAAAGCATGCTATTCCTATTATCAAAGAGAAAAGAGACTTGATGGCTTGTGCCCAAACAGGTAAGCTCAACTCATAAGAGTAAAACATCATATTTCTTCTGTAAAGGACTAGACAATAAAATCGTATGCCGTCTTCTGCTTG
>DDX3XE7sg1.exon_Change_codon_position_41343276_to_TGT,C,0.45,RANK2	AATGATACGGCGACCACCGATAAAACAGAAATAGCTCTAGATAGCATTCCTAACCCCATTGAATTTCTTAACAGTTCAGTGATGTTGAGATGGGAGAAATTATCATGGGAAACATTGAGCTTACTCGTTATACTTGTCCAACCCCAGTGCAAAAGCATGCTATTCCTATTATCAAAGAGAAAAGAGACTTGATGGCTTGTGCCCAAACAGGTAAGCTCAACTCATAAGAGTAAAACATCATATTTCTTCTGTAAAGGACTAGACAATAAAATCGTATGCCGTCTTCTGCTTG
>DDX3XE7sg1.exon_Change_codon_position_41343276_to_TGC,C,0.55,RANKT	AATGATACGGCGACCACCGATAAAACAGAAATAGCTCTAGATAGCATTCCTAACCCCATTGAATTTCTTAACAGTTCAGTGATGTTGAGATGGGAGAAATTATCATGGGAAACATTGAGCTTACTCGTTATACTTGCCCAACCCCAGTGCAAAAGCATGCTATTCCTATTATCAAAGAGAAAAGAGACTTGATGGCTTGTGCCCAAACAGGTAAGCTCAACTCATAAGAGTAAAACATCATATTTCTTCTGTAAAGGACTAGACAATAAAATCGTATGCCGTCTTCTGCTTG
>DDX3XE7sg1.exon_Change_codon_position_41343276_to_CAT,H,0.41,RANK2	AATGATACGGCGACCACCGATAAAACAGAAATAGCTCTAGATAGCATTCCTAACCCCATTGAATTTCTTAACAGTTCAGTGATGTTGAGATGGGAGAAATTATCATGGGAAACATTGAGCTTACTCGTTATACTCATCCAACCCCAGTGCAAAAGCATGCTATTCCTATTATCAAAGAGAAAAGAGACTTGATGGCTTGTGCCCAAACAGGTAAGCTCAACTCATAAGAGTAAAACATCATATTTCTTCTGTAAAGGACTAGACAATAAAATCGTATGCCGTCTTCTGCTTG
>DDX3XE7sg1.exon_Change_codon_position_41343276_to_CCT,P,0.28,RANK2	AATGATACGGCGACCACCGATAAAACAGAAATAGCTCTAGATAGCATTCCTAACCCCATTGAATTTCTTAACAGTTCAGTGATGTTGAGATGGGAGAAATTATCATGGGAAACATTGAGCTTACTCGTTATACTCCTCCAACCCCAGTGCAAAAGCATGCTATTCCTATTATCAAAGAGAAAAGAGACTTGATGGCTTGTGCCCAAACAGGTAAGCTCAACTCATAAGAGTAAAACATCATATTTCTTCTGTAAAGGACTAGACAATAAAATCGTATGCCGTCTTCTGCTTG
>DDX3XE7sg1.exon_Change_codon_position_41343276_to_CTT,L,0.13,RANK3	AATGATACGGCGACCACCGATAAAACAGAAATAGCTCTAGATAGCATTCCTAACCCCATTGAATTTCTTAACAGTTCAGTGATGTTGAGATGGGAGAAATTATCATGGGAAACATTGAGCTTACTCGTTATACTCTTCCAACCCCAGTGCAAAAGCATGCTATTCCTATTATCAAAGAGAAAAGAGACTTGATGGCTTGTGCCCAAACAGGTAAGCTCAACTCATAAGAGTAAAACATCATATTTCTTCTGTAAAGGACTAGACAATAAAATCGTATGCCGTCTTCTGCTTG
>DDX3XE7sg1.exon_Change_codon_position_41343276_to_CGA,R,0.11,RANK5	AATGATACGGCGACCACCGATAAAACAGAAATAGCTCTAGATAGCATTCCTAACCCCATTGAATTTCTTAACAGTTCAGTGATGTTGAGATGGGAGAAATTATCATGGGAAACATTGAGCTTACTCGTTATACTCGACCAACCCCAGTGCAAAAGCATGCTATTCCTATTATCAAAGAGAAAAGAGACTTGATGGCTTGTGCCCAAACAGGTAAGCTCAACTCATAAGAGTAAAACATCATATTTCTTCTGTAAAGGACTAGACAATAAAATCGTATGCCGTCTTCTGCTTG
>DDX3XE7sg1.exon_Change_codon_position_41343276_to_CGC,R,0.19,RANK4	AATGATACGGCGACCACCGATAAAACAGAAATAGCTCTAGATAGCATTCCTAACCCCATTGAATTTCTTAACAGTTCAGTGATGTTGAGATGGGAGAAATTATCATGGGAAACATTGAGCTTACTCGTTATACTCGCCCAACCCCAGTGCAAAAGCATGCTATTCCTATTATCAAAGAGAAAAGAGACTTGATGGCTTGTGCCCAAACAGGTAAGCTCAACTCATAAGAGTAAAACATCATATTTCTTCTGTAAAGGACTAGACAATAAAATCGTATGCCGTCTTCTGCTTG
>DDX3XE7sg1.exon_Change_codon_position_41343276_to_CGG,R,0.21,RANKT	AATGATACGGCGACCACCGATAAAACAGAAATAGCTCTAGATAGCATTCCTAACCCCATTGAATTTCTTAACAGTTCAGTGATGTTGAGATGGGAGAAATTATCATGGGAAACATTGAGCTTACTCGTTATACTCGGCCAACCCCAGTGCAAAAGCATGCTATTCCTATTATCAAAGAGAAAAGAGACTTGATGGCTTGTGCCCAAACAGGTAAGCTCAACTCATAAGAGTAAAACATCATATTTCTTCTGTAAAGGACTAGACAATAAAATCGTATGCCGTCTTCTGCTTG
>DDX3XE7sg1.exon_Change_codon_position_41343279_to_ACA,T,0.28,RANK2	AATGATACGGCGACCACCGATAAAACAGAAATAGCTCTAGATAGCATTCCTAACCCCATTGAATTTCTTAACAGTTCAGTGATGTTGAGATGGGAGAAATTATCATGGGAAACATTGAGCTTACTCGTTATACTCGTACAACCCCAGTGCAAAAGCATGCTATTCCTATTATCAAAGAGAAAAGAGACTTGATGGCTTGTGCCCAAACAGGTAAGCTCAACTCATAAGAGTAAAACATCATATTTCTTCTGTAAAGGACTAGACAATAAAATCGTATGCCGTCTTCTGCTTG
>DDX3XE7sg1.exon_Change_codon_position_41343279_to_ACC,T,0.36,RANKT	AATGATACGGCGACCACCGATAAAACAGAAATAGCTCTAGATAGCATTCCTAACCCCATTGAATTTCTTAACAGTTCAGTGATGTTGAGATGGGAGAAATTATCATGGGAAACATTGAGCTTACTCGTTATACTCGTACCACCCCAGTGCAAAAGCATGCTATTCCTATTATCAAAGAGAAAAGAGACTTGATGGCTTGTGCCCAAACAGGTAAGCTCAACTCATAAGAGTAAAACATCATATTTCTTCTGTAAAGGACTAGACAATAAAATCGTATGCCGTCTTCTGCTTG
>DDX3XE7sg1.exon_Change_codon_position_41343279_to_AGC,S,0.24,RANKT	AATGATACGGCGACCACCGATAAAACAGAAATAGCTCTAGATAGCATTCCTAACCCCATTGAATTTCTTAACAGTTCAGTGATGTTGAGATGGGAGAAATTATCATGGGAAACATTGAGCTTACTCGTTATACTCGTAGCACCCCAGTGCAAAAGCATGCTATTCCTATTATCAAAGAGAAAAGAGACTTGATGGCTTGTGCCCAAACAGGTAAGCTCAACTCATAAGAGTAAAACATCATATTTCTTCTGTAAAGGACTAGACAATAAAATCGTATGCCGTCTTCTGCTTG
>DDX3XE7sg1.exon_Change_codon_position_41343279_to_CAG,Q,0.75,RANKT	AATGATACGGCGACCACCGATAAAACAGAAATAGCTCTAGATAGCATTCCTAACCCCATTGAATTTCTTAACAGTTCAGTGATGTTGAGATGGGAGAAATTATCATGGGAAACATTGAGCTTACTCGTTATACTCGTCAGACCCCAGTGCAAAAGCATGCTATTCCTATTATCAAAGAGAAAAGAGACTTGATGGCTTGTGCCCAAACAGGTAAGCTCAACTCATAAGAGTAAAACATCATATTTCTTCTGTAAAGGACTAGACAATAAAATCGTATGCCGTCTTCTGCTTG
>DDX3XE7sg1.exon_Change_codon_position_41343279_to_CGG,R,0.21,RANKT	AATGATACGGCGACCACCGATAAAACAGAAATAGCTCTAGATAGCATTCCTAACCCCATTGAATTTCTTAACAGTTCAGTGATGTTGAGATGGGAGAAATTATCATGGGAAACATTGAGCTTACTCGTTATACTCGTCGGACCCCAGTGCAAAAGCATGCTATTCCTATTATCAAAGAGAAAAGAGACTTGATGGCTTGTGCCCAAACAGGTAAGCTCAACTCATAAGAGTAAAACATCATATTTCTTCTGTAAAGGACTAGACAATAAAATCGTATGCCGTCTTCTGCTTG
>DDX3XE7sg1.exon_Change_codon_position_41343279_to_CTG,L,0.41,RANKT	AATGATACGGCGACCACCGATAAAACAGAAATAGCTCTAGATAGCATTCCTAACCCCATTGAATTTCTTAACAGTTCAGTGATGTTGAGATGGGAGAAATTATCATGGGAAACATTGAGCTTACTCGTTATACTCGTCTGACCCCAGTGCAAAAGCATGCTATTCCTATTATCAAAGAGAAAAGAGACTTGATGGCTTGTGCCCAAACAGGTAAGCTCAACTCATAAGAGTAAAACATCATATTTCTTCTGTAAAGGACTAGACAATAAAATCGTATGCCGTCTTCTGCTTG
>DDX3XE7sg1.exon_Change_codon_position_41343279_to_GCA,A,0.23,RANK3	AATGATACGGCGACCACCGATAAAACAGAAATAGCTCTAGATAGCATTCCTAACCCCATTGAATTTCTTAACAGTTCAGTGATGTTGAGATGGGAGAAATTATCATGGGAAACATTGAGCTTACTCGTTATACTCGTGCAACCCCAGTGCAAAAGCATGCTATTCCTATTATCAAAGAGAAAAGAGACTTGATGGCTTGTGCCCAAACAGGTAAGCTCAACTCATAAGAGTAAAACATCATATTTCTTCTGTAAAGGACTAGACAATAAAATCGTATGCCGTCTTCTGCTTG
>DDX3XE7sg1.exon_Change_codon_position_41343279_to_GCC,A,0.40,RANKT	AATGATACGGCGACCACCGATAAAACAGAAATAGCTCTAGATAGCATTCCTAACCCCATTGAATTTCTTAACAGTTCAGTGATGTTGAGATGGGAGAAATTATCATGGGAAACATTGAGCTTACTCGTTATACTCGTGCCACCCCAGTGCAAAAGCATGCTATTCCTATTATCAAAGAGAAAAGAGACTTGATGGCTTGTGCCCAAACAGGTAAGCTCAACTCATAAGAGTAAAACATCATATTTCTTCTGTAAAGGACTAGACAATAAAATCGTATGCCGTCTTCTGCTTG
>DDX3XE7sg1.exon_Change_codon_position_41343279_to_TCA,S,0.15,RANK5	AATGATACGGCGACCACCGATAAAACAGAAATAGCTCTAGATAGCATTCCTAACCCCATTGAATTTCTTAACAGTTCAGTGATGTTGAGATGGGAGAAATTATCATGGGAAACATTGAGCTTACTCGTTATACTCGTTCAACCCCAGTGCAAAAGCATGCTATTCCTATTATCAAAGAGAAAAGAGACTTGATGGCTTGTGCCCAAACAGGTAAGCTCAACTCATAAGAGTAAAACATCATATTTCTTCTGTAAAGGACTAGACAATAAAATCGTATGCCGTCTTCTGCTTG
>DDX3XE7sg1.exon_Change_codon_position_41343279_to_CAA,Q,0.25,RANK2	AATGATACGGCGACCACCGATAAAACAGAAATAGCTCTAGATAGCATTCCTAACCCCATTGAATTTCTTAACAGTTCAGTGATGTTGAGATGGGAGAAATTATCATGGGAAACATTGAGCTTACTCGTTATACTCGTCAAACCCCAGTGCAAAAGCATGCTATTCCTATTATCAAAGAGAAAAGAGACTTGATGGCTTGTGCCCAAACAGGTAAGCTCAACTCATAAGAGTAAAACATCATATTTCTTCTGTAAAGGACTAGACAATAAAATCGTATGCCGTCTTCTGCTTG
>DDX3XE7sg1.exon_Change_codon_position_41343279_to_CGA,R,0.11,RANK5	AATGATACGGCGACCACCGATAAAACAGAAATAGCTCTAGATAGCATTCCTAACCCCATTGAATTTCTTAACAGTTCAGTGATGTTGAGATGGGAGAAATTATCATGGGAAACATTGAGCTTACTCGTTATACTCGTCGAACCCCAGTGCAAAAGCATGCTATTCCTATTATCAAAGAGAAAAGAGACTTGATGGCTTGTGCCCAAACAGGTAAGCTCAACTCATAAGAGTAAAACATCATATTTCTTCTGTAAAGGACTAGACAATAAAATCGTATGCCGTCTTCTGCTTG
>DDX3XE7sg1.exon_Change_codon_position_41343279_to_CTA,L,0.07,RANK5	AATGATACGGCGACCACCGATAAAACAGAAATAGCTCTAGATAGCATTCCTAACCCCATTGAATTTCTTAACAGTTCAGTGATGTTGAGATGGGAGAAATTATCATGGGAAACATTGAGCTTACTCGTTATACTCGTCTAACCCCAGTGCAAAAGCATGCTATTCCTATTATCAAAGAGAAAAGAGACTTGATGGCTTGTGCCCAAACAGGTAAGCTCAACTCATAAGAGTAAAACATCATATTTCTTCTGTAAAGGACTAGACAATAAAATCGTATGCCGTCTTCTGCTTG
>DDX3XE7sg1.exon_Change_codon_position_41343279_to_CCC,P,0.33,RANKT	AATGATACGGCGACCACCGATAAAACAGAAATAGCTCTAGATAGCATTCCTAACCCCATTGAATTTCTTAACAGTTCAGTGATGTTGAGATGGGAGAAATTATCATGGGAAACATTGAGCTTACTCGTTATACTCGTCCCACCCCAGTGCAAAAGCATGCTATTCCTATTATCAAAGAGAAAAGAGACTTGATGGCTTGTGCCCAAACAGGTAAGCTCAACTCATAAGAGTAAAACATCATATTTCTTCTGTAAAGGACTAGACAATAAAATCGTATGCCGTCTTCTGCTTG
>DDX3XE7sg1.exon_Change_codon_position_41343279_to_CCG,P,0.11,RANK4	AATGATACGGCGACCACCGATAAAACAGAAATAGCTCTAGATAGCATTCCTAACCCCATTGAATTTCTTAACAGTTCAGTGATGTTGAGATGGGAGAAATTATCATGGGAAACATTGAGCTTACTCGTTATACTCGTCCGACCCCAGTGCAAAAGCATGCTATTCCTATTATCAAAGAGAAAAGAGACTTGATGGCTTGTGCCCAAACAGGTAAGCTCAACTCATAAGAGTAAAACATCATATTTCTTCTGTAAAGGACTAGACAATAAAATCGTATGCCGTCTTCTGCTTG
>DDX3XE7sg1.exon_Change_codon_position_41343279_to_CCT,P,0.28,RANK2	AATGATACGGCGACCACCGATAAAACAGAAATAGCTCTAGATAGCATTCCTAACCCCATTGAATTTCTTAACAGTTCAGTGATGTTGAGATGGGAGAAATTATCATGGGAAACATTGAGCTTACTCGTTATACTCGTCCTACCCCAGTGCAAAAGCATGCTATTCCTATTATCAAAGAGAAAAGAGACTTGATGGCTTGTGCCCAAACAGGTAAGCTCAACTCATAAGAGTAAAACATCATATTTCTTCTGTAAAGGACTAGACAATAAAATCGTATGCCGTCTTCTGCTTG
>DDX3XE7sg1.exon_Change_codon_position_41343282_to_AAT,N,0.46,RANK2	AATGATACGGCGACCACCGATAAAACAGAAATAGCTCTAGATAGCATTCCTAACCCCATTGAATTTCTTAACAGTTCAGTGATGTTGAGATGGGAGAAATTATCATGGGAAACATTGAGCTTACTCGTTATACTCGTCCAAATCCAGTGCAAAAGCATGCTATTCCTATTATCAAAGAGAAAAGAGACTTGATGGCTTGTGCCCAAACAGGTAAGCTCAACTCATAAGAGTAAAACATCATATTTCTTCTGTAAAGGACTAGACAATAAAATCGTATGCCGTCTTCTGCTTG
>DDX3XE7sg1.exon_Change_codon_position_41343282_to_ATT,I,0.36,RANK2	AATGATACGGCGACCACCGATAAAACAGAAATAGCTCTAGATAGCATTCCTAACCCCATTGAATTTCTTAACAGTTCAGTGATGTTGAGATGGGAGAAATTATCATGGGAAACATTGAGCTTACTCGTTATACTCGTCCAATTCCAGTGCAAAAGCATGCTATTCCTATTATCAAAGAGAAAAGAGACTTGATGGCTTGTGCCCAAACAGGTAAGCTCAACTCATAAGAGTAAAACATCATATTTCTTCTGTAAAGGACTAGACAATAAAATCGTATGCCGTCTTCTGCTTG
>DDX3XE7sg1.exon_Change_codon_position_41343282_to_CCC,P,0.33,RANKT	AATGATACGGCGACCACCGATAAAACAGAAATAGCTCTAGATAGCATTCCTAACCCCATTGAATTTCTTAACAGTTCAGTGATGTTGAGATGGGAGAAATTATCATGGGAAACATTGAGCTTACTCGTTATACTCGTCCACCCCCAGTGCAAAAGCATGCTATTCCTATTATCAAAGAGAAAAGAGACTTGATGGCTTGTGCCCAAACAGGTAAGCTCAACTCATAAGAGTAAAACATCATATTTCTTCTGTAAAGGACTAGACAATAAAATCGTATGCCGTCTTCTGCTTG
>DDX3XE7sg1.exon_Change_codon_position_41343282_to_CCT,P,0.28,RANK2	AATGATACGGCGACCACCGATAAAACAGAAATAGCTCTAGATAGCATTCCTAACCCCATTGAATTTCTTAACAGTTCAGTGATGTTGAGATGGGAGAAATTATCATGGGAAACATTGAGCTTACTCGTTATACTCGTCCACCTCCAGTGCAAAAGCATGCTATTCCTATTATCAAAGAGAAAAGAGACTTGATGGCTTGTGCCCAAACAGGTAAGCTCAACTCATAAGAGTAAAACATCATATTTCTTCTGTAAAGGACTAGACAATAAAATCGTATGCCGTCTTCTGCTTG
>DDX3XE7sg1.exon_Change_codon_position_41343282_to_GCC,A,0.40,RANKT	AATGATACGGCGACCACCGATAAAACAGAAATAGCTCTAGATAGCATTCCTAACCCCATTGAATTTCTTAACAGTTCAGTGATGTTGAGATGGGAGAAATTATCATGGGAAACATTGAGCTTACTCGTTATACTCGTCCAGCCCCAGTGCAAAAGCATGCTATTCCTATTATCAAAGAGAAAAGAGACTTGATGGCTTGTGCCCAAACAGGTAAGCTCAACTCATAAGAGTAAAACATCATATTTCTTCTGTAAAGGACTAGACAATAAAATCGTATGCCGTCTTCTGCTTG
>DDX3XE7sg1.exon_Change_codon_position_41343282_to_GCT,A,0.26,RANK2	AATGATACGGCGACCACCGATAAAACAGAAATAGCTCTAGATAGCATTCCTAACCCCATTGAATTTCTTAACAGTTCAGTGATGTTGAGATGGGAGAAATTATCATGGGAAACATTGAGCTTACTCGTTATACTCGTCCAGCTCCAGTGCAAAAGCATGCTATTCCTATTATCAAAGAGAAAAGAGACTTGATGGCTTGTGCCCAAACAGGTAAGCTCAACTCATAAGAGTAAAACATCATATTTCTTCTGTAAAGGACTAGACAATAAAATCGTATGCCGTCTTCTGCTTG
>DDX3XE7sg1.exon_Change_codon_position_41343282_to_TCC,S,0.22,RANK2	AATGATACGGCGACCACCGATAAAACAGAAATAGCTCTAGATAGCATTCCTAACCCCATTGAATTTCTTAACAGTTCAGTGATGTTGAGATGGGAGAAATTATCATGGGAAACATTGAGCTTACTCGTTATACTCGTCCATCCCCAGTGCAAAAGCATGCTATTCCTATTATCAAAGAGAAAAGAGACTTGATGGCTTGTGCCCAAACAGGTAAGCTCAACTCATAAGAGTAAAACATCATATTTCTTCTGTAAAGGACTAGACAATAAAATCGTATGCCGTCTTCTGCTTG
>DDX3XE7sg1.exon_Change_codon_position_41343282_to_AAC,N,0.54,RANKT	AATGATACGGCGACCACCGATAAAACAGAAATAGCTCTAGATAGCATTCCTAACCCCATTGAATTTCTTAACAGTTCAGTGATGTTGAGATGGGAGAAATTATCATGGGAAACATTGAGCTTACTCGTTATACTCGTCCAAACCCAGTGCAAAAGCATGCTATTCCTATTATCAAAGAGAAAAGAGACTTGATGGCTTGTGCCCAAACAGGTAAGCTCAACTCATAAGAGTAAAACATCATATTTCTTCTGTAAAGGACTAGACAATAAAATCGTATGCCGTCTTCTGCTTG
>DDX3XE7sg1.exon_Change_codon_position_41343282_to_AGC,S,0.24,RANKT	AATGATACGGCGACCACCGATAAAACAGAAATAGCTCTAGATAGCATTCCTAACCCCATTGAATTTCTTAACAGTTCAGTGATGTTGAGATGGGAGAAATTATCATGGGAAACATTGAGCTTACTCGTTATACTCGTCCAAGCCCAGTGCAAAAGCATGCTATTCCTATTATCAAAGAGAAAAGAGACTTGATGGCTTGTGCCCAAACAGGTAAGCTCAACTCATAAGAGTAAAACATCATATTTCTTCTGTAAAGGACTAGACAATAAAATCGTATGCCGTCTTCTGCTTG
>DDX3XE7sg1.exon_Change_codon_position_41343282_to_ATC,I,0.48,RANKT	AATGATACGGCGACCACCGATAAAACAGAAATAGCTCTAGATAGCATTCCTAACCCCATTGAATTTCTTAACAGTTCAGTGATGTTGAGATGGGAGAAATTATCATGGGAAACATTGAGCTTACTCGTTATACTCGTCCAATCCCAGTGCAAAAGCATGCTATTCCTATTATCAAAGAGAAAAGAGACTTGATGGCTTGTGCCCAAACAGGTAAGCTCAACTCATAAGAGTAAAACATCATATTTCTTCTGTAAAGGACTAGACAATAAAATCGTATGCCGTCTTCTGCTTG
>DDX3XE7sg1.exon_Change_codon_position_41343282_to_ACA,T,0.28,RANK2	AATGATACGGCGACCACCGATAAAACAGAAATAGCTCTAGATAGCATTCCTAACCCCATTGAATTTCTTAACAGTTCAGTGATGTTGAGATGGGAGAAATTATCATGGGAAACATTGAGCTTACTCGTTATACTCGTCCAACACCAGTGCAAAAGCATGCTATTCCTATTATCAAAGAGAAAAGAGACTTGATGGCTTGTGCCCAAACAGGTAAGCTCAACTCATAAGAGTAAAACATCATATTTCTTCTGTAAAGGACTAGACAATAAAATCGTATGCCGTCTTCTGCTTG
>DDX3XE7sg1.exon_Change_codon_position_41343282_to_ACG,T,0.12,RANK4	AATGATACGGCGACCACCGATAAAACAGAAATAGCTCTAGATAGCATTCCTAACCCCATTGAATTTCTTAACAGTTCAGTGATGTTGAGATGGGAGAAATTATCATGGGAAACATTGAGCTTACTCGTTATACTCGTCCAACGCCAGTGCAAAAGCATGCTATTCCTATTATCAAAGAGAAAAGAGACTTGATGGCTTGTGCCCAAACAGGTAAGCTCAACTCATAAGAGTAAAACATCATATTTCTTCTGTAAAGGACTAGACAATAAAATCGTATGCCGTCTTCTGCTTG
