## Supplementary material for "Saturation genome editing of DDX3X clarifies pathogenicity of germline and somatic variation": Supp_File1 (part 5 of 5)

>DDX3XE10sg1.3intron_Change_position_41344400_to_A	GTTTTATGAACATGTAAAAATTTTGACCTTGAAGTTCATAACATTTTTTTTGCTTATAGTTTTCATACCGATCTAGAGTTCGTCCCTGTGTAGTTTATGGTGGTGCCGATATTGGTCAGCAGATTCGAGACTTGGAACGTGGATGCCATTTGTTAGTAGCCACTCCAGGACGTCTAGTGGATATGATGGAAAGAGGAAAGATTGGATTAGACTTTTGCAAATATGTTTTATTTTGTTTTTGTTTTTTTGTTTTGTTTTGTTTTGTTCTTTTGTTTTTGGCAGAGTTGCGCTCTTGTTG
>DDX3XE7sg1.exon_Change_codon_position_41343282_to_ACT,T,0.24,RANK3	AATGATACGGCGACCACCGATAAAACAGAAATAGCTCTAGATAGCATTCCTAACCCCATTGAATTTCTTAACAGTTCAGTGATGTTGAGATGGGAGAAATTATCATGGGAAACATTGAGCTTACTCGTTATACTCGTCCAACTCCAGTGCAAAAGCATGCTATTCCTATTATCAAAGAGAAAAGAGACTTGATGGCTTGTGCCCAAACAGGTAAGCTCAACTCATAAGAGTAAAACATCATATTTCTTCTGTAAAGGACTAGACAATAAAATCGTATGCCGTCTTCTGCTTG
>DDX3XE7sg1.exon_Change_codon_position_41343285_to_ACA,T,0.28,RANK2	AATGATACGGCGACCACCGATAAAACAGAAATAGCTCTAGATAGCATTCCTAACCCCATTGAATTTCTTAACAGTTCAGTGATGTTGAGATGGGAGAAATTATCATGGGAAACATTGAGCTTACTCGTTATACTCGTCCAACCACAGTGCAAAAGCATGCTATTCCTATTATCAAAGAGAAAAGAGACTTGATGGCTTGTGCCCAAACAGGTAAGCTCAACTCATAAGAGTAAAACATCATATTTCTTCTGTAAAGGACTAGACAATAAAATCGTATGCCGTCTTCTGCTTG
>DDX3XE7sg1.exon_Change_codon_position_41343285_to_ACC,T,0.36,RANKT	AATGATACGGCGACCACCGATAAAACAGAAATAGCTCTAGATAGCATTCCTAACCCCATTGAATTTCTTAACAGTTCAGTGATGTTGAGATGGGAGAAATTATCATGGGAAACATTGAGCTTACTCGTTATACTCGTCCAACCACCGTGCAAAAGCATGCTATTCCTATTATCAAAGAGAAAAGAGACTTGATGGCTTGTGCCCAAACAGGTAAGCTCAACTCATAAGAGTAAAACATCATATTTCTTCTGTAAAGGACTAGACAATAAAATCGTATGCCGTCTTCTGCTTG
>DDX3XE7sg1.exon_Change_codon_position_41343285_to_AGC,S,0.24,RANKT	AATGATACGGCGACCACCGATAAAACAGAAATAGCTCTAGATAGCATTCCTAACCCCATTGAATTTCTTAACAGTTCAGTGATGTTGAGATGGGAGAAATTATCATGGGAAACATTGAGCTTACTCGTTATACTCGTCCAACCAGCGTGCAAAAGCATGCTATTCCTATTATCAAAGAGAAAAGAGACTTGATGGCTTGTGCCCAAACAGGTAAGCTCAACTCATAAGAGTAAAACATCATATTTCTTCTGTAAAGGACTAGACAATAAAATCGTATGCCGTCTTCTGCTTG
>DDX3XE7sg1.exon_Change_codon_position_41343285_to_CAG,Q,0.75,RANKT	AATGATACGGCGACCACCGATAAAACAGAAATAGCTCTAGATAGCATTCCTAACCCCATTGAATTTCTTAACAGTTCAGTGATGTTGAGATGGGAGAAATTATCATGGGAAACATTGAGCTTACTCGTTATACTCGTCCAACCCAGGTGCAAAAGCATGCTATTCCTATTATCAAAGAGAAAAGAGACTTGATGGCTTGTGCCCAAACAGGTAAGCTCAACTCATAAGAGTAAAACATCATATTTCTTCTGTAAAGGACTAGACAATAAAATCGTATGCCGTCTTCTGCTTG
>DDX3XE7sg1.exon_Change_codon_position_41343285_to_CGG,R,0.21,RANKT	AATGATACGGCGACCACCGATAAAACAGAAATAGCTCTAGATAGCATTCCTAACCCCATTGAATTTCTTAACAGTTCAGTGATGTTGAGATGGGAGAAATTATCATGGGAAACATTGAGCTTACTCGTTATACTCGTCCAACCCGGGTGCAAAAGCATGCTATTCCTATTATCAAAGAGAAAAGAGACTTGATGGCTTGTGCCCAAACAGGTAAGCTCAACTCATAAGAGTAAAACATCATATTTCTTCTGTAAAGGACTAGACAATAAAATCGTATGCCGTCTTCTGCTTG
>DDX3XE7sg1.exon_Change_codon_position_41343285_to_CTG,L,0.41,RANKT	AATGATACGGCGACCACCGATAAAACAGAAATAGCTCTAGATAGCATTCCTAACCCCATTGAATTTCTTAACAGTTCAGTGATGTTGAGATGGGAGAAATTATCATGGGAAACATTGAGCTTACTCGTTATACTCGTCCAACCCTGGTGCAAAAGCATGCTATTCCTATTATCAAAGAGAAAAGAGACTTGATGGCTTGTGCCCAAACAGGTAAGCTCAACTCATAAGAGTAAAACATCATATTTCTTCTGTAAAGGACTAGACAATAAAATCGTATGCCGTCTTCTGCTTG
>DDX3XE7sg1.exon_Change_codon_position_41343285_to_GCA,A,0.23,RANK3	AATGATACGGCGACCACCGATAAAACAGAAATAGCTCTAGATAGCATTCCTAACCCCATTGAATTTCTTAACAGTTCAGTGATGTTGAGATGGGAGAAATTATCATGGGAAACATTGAGCTTACTCGTTATACTCGTCCAACCGCAGTGCAAAAGCATGCTATTCCTATTATCAAAGAGAAAAGAGACTTGATGGCTTGTGCCCAAACAGGTAAGCTCAACTCATAAGAGTAAAACATCATATTTCTTCTGTAAAGGACTAGACAATAAAATCGTATGCCGTCTTCTGCTTG
>DDX3XE7sg1.exon_Change_codon_position_41343285_to_GCC,A,0.40,RANKT	AATGATACGGCGACCACCGATAAAACAGAAATAGCTCTAGATAGCATTCCTAACCCCATTGAATTTCTTAACAGTTCAGTGATGTTGAGATGGGAGAAATTATCATGGGAAACATTGAGCTTACTCGTTATACTCGTCCAACCGCCGTGCAAAAGCATGCTATTCCTATTATCAAAGAGAAAAGAGACTTGATGGCTTGTGCCCAAACAGGTAAGCTCAACTCATAAGAGTAAAACATCATATTTCTTCTGTAAAGGACTAGACAATAAAATCGTATGCCGTCTTCTGCTTG
>DDX3XE7sg1.exon_Change_codon_position_41343285_to_TCA,S,0.15,RANK5	AATGATACGGCGACCACCGATAAAACAGAAATAGCTCTAGATAGCATTCCTAACCCCATTGAATTTCTTAACAGTTCAGTGATGTTGAGATGGGAGAAATTATCATGGGAAACATTGAGCTTACTCGTTATACTCGTCCAACCTCAGTGCAAAAGCATGCTATTCCTATTATCAAAGAGAAAAGAGACTTGATGGCTTGTGCCCAAACAGGTAAGCTCAACTCATAAGAGTAAAACATCATATTTCTTCTGTAAAGGACTAGACAATAAAATCGTATGCCGTCTTCTGCTTG
>DDX3XE7sg1.exon_Change_codon_position_41343285_to_CAA,Q,0.25,RANK2	AATGATACGGCGACCACCGATAAAACAGAAATAGCTCTAGATAGCATTCCTAACCCCATTGAATTTCTTAACAGTTCAGTGATGTTGAGATGGGAGAAATTATCATGGGAAACATTGAGCTTACTCGTTATACTCGTCCAACCCAAGTGCAAAAGCATGCTATTCCTATTATCAAAGAGAAAAGAGACTTGATGGCTTGTGCCCAAACAGGTAAGCTCAACTCATAAGAGTAAAACATCATATTTCTTCTGTAAAGGACTAGACAATAAAATCGTATGCCGTCTTCTGCTTG
>DDX3XE7sg1.exon_Change_codon_position_41343285_to_CGA,R,0.11,RANK5	AATGATACGGCGACCACCGATAAAACAGAAATAGCTCTAGATAGCATTCCTAACCCCATTGAATTTCTTAACAGTTCAGTGATGTTGAGATGGGAGAAATTATCATGGGAAACATTGAGCTTACTCGTTATACTCGTCCAACCCGAGTGCAAAAGCATGCTATTCCTATTATCAAAGAGAAAAGAGACTTGATGGCTTGTGCCCAAACAGGTAAGCTCAACTCATAAGAGTAAAACATCATATTTCTTCTGTAAAGGACTAGACAATAAAATCGTATGCCGTCTTCTGCTTG
>DDX3XE7sg1.exon_Change_codon_position_41343285_to_CTA,L,0.07,RANK5	AATGATACGGCGACCACCGATAAAACAGAAATAGCTCTAGATAGCATTCCTAACCCCATTGAATTTCTTAACAGTTCAGTGATGTTGAGATGGGAGAAATTATCATGGGAAACATTGAGCTTACTCGTTATACTCGTCCAACCCTAGTGCAAAAGCATGCTATTCCTATTATCAAAGAGAAAAGAGACTTGATGGCTTGTGCCCAAACAGGTAAGCTCAACTCATAAGAGTAAAACATCATATTTCTTCTGTAAAGGACTAGACAATAAAATCGTATGCCGTCTTCTGCTTG
>DDX3XE7sg1.exon_Change_codon_position_41343285_to_CCC,P,0.33,RANKT	AATGATACGGCGACCACCGATAAAACAGAAATAGCTCTAGATAGCATTCCTAACCCCATTGAATTTCTTAACAGTTCAGTGATGTTGAGATGGGAGAAATTATCATGGGAAACATTGAGCTTACTCGTTATACTCGTCCAACCCCCGTGCAAAAGCATGCTATTCCTATTATCAAAGAGAAAAGAGACTTGATGGCTTGTGCCCAAACAGGTAAGCTCAACTCATAAGAGTAAAACATCATATTTCTTCTGTAAAGGACTAGACAATAAAATCGTATGCCGTCTTCTGCTTG
>DDX3XE7sg1.exon_Change_codon_position_41343285_to_CCG,P,0.11,RANK4	AATGATACGGCGACCACCGATAAAACAGAAATAGCTCTAGATAGCATTCCTAACCCCATTGAATTTCTTAACAGTTCAGTGATGTTGAGATGGGAGAAATTATCATGGGAAACATTGAGCTTACTCGTTATACTCGTCCAACCCCGGTGCAAAAGCATGCTATTCCTATTATCAAAGAGAAAAGAGACTTGATGGCTTGTGCCCAAACAGGTAAGCTCAACTCATAAGAGTAAAACATCATATTTCTTCTGTAAAGGACTAGACAATAAAATCGTATGCCGTCTTCTGCTTG
>DDX3XE7sg1.exon_Change_codon_position_41343285_to_CCT,P,0.28,RANK2	AATGATACGGCGACCACCGATAAAACAGAAATAGCTCTAGATAGCATTCCTAACCCCATTGAATTTCTTAACAGTTCAGTGATGTTGAGATGGGAGAAATTATCATGGGAAACATTGAGCTTACTCGTTATACTCGTCCAACCCCTGTGCAAAAGCATGCTATTCCTATTATCAAAGAGAAAAGAGACTTGATGGCTTGTGCCCAAACAGGTAAGCTCAACTCATAAGAGTAAAACATCATATTTCTTCTGTAAAGGACTAGACAATAAAATCGTATGCCGTCTTCTGCTTG
>DDX3XE7sg1.exon_Change_codon_position_41343288_to_ATG,M,1.00,RANKU	AATGATACGGCGACCACCGATAAAACAGAAATAGCTCTAGATAGCATTCCTAACCCCATTGAATTTCTTAACAGTTCAGTGATGTTGAGATGGGAGAAATTATCATGGGAAACATTGAGCTTACTCGTTATACTCGTCCAACCCCAATGCAAAAGCATGCTATTCCTATTATCAAAGAGAAAAGAGACTTGATGGCTTGTGCCCAAACAGGTAAGCTCAACTCATAAGAGTAAAACATCATATTTCTTCTGTAAAGGACTAGACAATAAAATCGTATGCCGTCTTCTGCTTG
>DDX3XE7sg1.exon_Change_codon_position_41343288_to_CTG,L,0.41,RANKT	AATGATACGGCGACCACCGATAAAACAGAAATAGCTCTAGATAGCATTCCTAACCCCATTGAATTTCTTAACAGTTCAGTGATGTTGAGATGGGAGAAATTATCATGGGAAACATTGAGCTTACTCGTTATACTCGTCCAACCCCACTGCAAAAGCATGCTATTCCTATTATCAAAGAGAAAAGAGACTTGATGGCTTGTGCCCAAACAGGTAAGCTCAACTCATAAGAGTAAAACATCATATTTCTTCTGTAAAGGACTAGACAATAAAATCGTATGCCGTCTTCTGCTTG
>DDX3XE7sg1.exon_Change_codon_position_41343288_to_GAA,E,0.42,RANK2	AATGATACGGCGACCACCGATAAAACAGAAATAGCTCTAGATAGCATTCCTAACCCCATTGAATTTCTTAACAGTTCAGTGATGTTGAGATGGGAGAAATTATCATGGGAAACATTGAGCTTACTCGTTATACTCGTCCAACCCCAGAACAAAAGCATGCTATTCCTATTATCAAAGAGAAAAGAGACTTGATGGCTTGTGCCCAAACAGGTAAGCTCAACTCATAAGAGTAAAACATCATATTTCTTCTGTAAAGGACTAGACAATAAAATCGTATGCCGTCTTCTGCTTG
>DDX3XE7sg1.exon_Change_codon_position_41343288_to_GCC,A,0.40,RANKT	AATGATACGGCGACCACCGATAAAACAGAAATAGCTCTAGATAGCATTCCTAACCCCATTGAATTTCTTAACAGTTCAGTGATGTTGAGATGGGAGAAATTATCATGGGAAACATTGAGCTTACTCGTTATACTCGTCCAACCCCAGCCCAAAAGCATGCTATTCCTATTATCAAAGAGAAAAGAGACTTGATGGCTTGTGCCCAAACAGGTAAGCTCAACTCATAAGAGTAAAACATCATATTTCTTCTGTAAAGGACTAGACAATAAAATCGTATGCCGTCTTCTGCTTG
>DDX3XE7sg1.exon_Change_codon_position_41343288_to_GGC,G,0.34,RANKT	AATGATACGGCGACCACCGATAAAACAGAAATAGCTCTAGATAGCATTCCTAACCCCATTGAATTTCTTAACAGTTCAGTGATGTTGAGATGGGAGAAATTATCATGGGAAACATTGAGCTTACTCGTTATACTCGTCCAACCCCAGGCCAAAAGCATGCTATTCCTATTATCAAAGAGAAAAGAGACTTGATGGCTTGTGCCCAAACAGGTAAGCTCAACTCATAAGAGTAAAACATCATATTTCTTCTGTAAAGGACTAGACAATAAAATCGTATGCCGTCTTCTGCTTG
>DDX3XE7sg1.exon_Change_codon_position_41343288_to_TTG,L,0.13,RANK4	AATGATACGGCGACCACCGATAAAACAGAAATAGCTCTAGATAGCATTCCTAACCCCATTGAATTTCTTAACAGTTCAGTGATGTTGAGATGGGAGAAATTATCATGGGAAACATTGAGCTTACTCGTTATACTCGTCCAACCCCATTGCAAAAGCATGCTATTCCTATTATCAAAGAGAAAAGAGACTTGATGGCTTGTGCCCAAACAGGTAAGCTCAACTCATAAGAGTAAAACATCATATTTCTTCTGTAAAGGACTAGACAATAAAATCGTATGCCGTCTTCTGCTTG
>DDX3XE7sg1.exon_Change_codon_position_41343288_to_GAG,E,0.58,RANKT	AATGATACGGCGACCACCGATAAAACAGAAATAGCTCTAGATAGCATTCCTAACCCCATTGAATTTCTTAACAGTTCAGTGATGTTGAGATGGGAGAAATTATCATGGGAAACATTGAGCTTACTCGTTATACTCGTCCAACCCCAGAGCAAAAGCATGCTATTCCTATTATCAAAGAGAAAAGAGACTTGATGGCTTGTGCCCAAACAGGTAAGCTCAACTCATAAGAGTAAAACATCATATTTCTTCTGTAAAGGACTAGACAATAAAATCGTATGCCGTCTTCTGCTTG
>DDX3XE7sg1.exon_Change_codon_position_41343288_to_GCG,A,0.11,RANK4	AATGATACGGCGACCACCGATAAAACAGAAATAGCTCTAGATAGCATTCCTAACCCCATTGAATTTCTTAACAGTTCAGTGATGTTGAGATGGGAGAAATTATCATGGGAAACATTGAGCTTACTCGTTATACTCGTCCAACCCCAGCGCAAAAGCATGCTATTCCTATTATCAAAGAGAAAAGAGACTTGATGGCTTGTGCCCAAACAGGTAAGCTCAACTCATAAGAGTAAAACATCATATTTCTTCTGTAAAGGACTAGACAATAAAATCGTATGCCGTCTTCTGCTTG
>DDX3XE7sg1.exon_Change_codon_position_41343288_to_GGG,G,0.25,RANK3	AATGATACGGCGACCACCGATAAAACAGAAATAGCTCTAGATAGCATTCCTAACCCCATTGAATTTCTTAACAGTTCAGTGATGTTGAGATGGGAGAAATTATCATGGGAAACATTGAGCTTACTCGTTATACTCGTCCAACCCCAGGGCAAAAGCATGCTATTCCTATTATCAAAGAGAAAAGAGACTTGATGGCTTGTGCCCAAACAGGTAAGCTCAACTCATAAGAGTAAAACATCATATTTCTTCTGTAAAGGACTAGACAATAAAATCGTATGCCGTCTTCTGCTTG
>DDX3XE7sg1.exon_Change_codon_position_41343288_to_GTA,V,0.11,RANK4	AATGATACGGCGACCACCGATAAAACAGAAATAGCTCTAGATAGCATTCCTAACCCCATTGAATTTCTTAACAGTTCAGTGATGTTGAGATGGGAGAAATTATCATGGGAAACATTGAGCTTACTCGTTATACTCGTCCAACCCCAGTACAAAAGCATGCTATTCCTATTATCAAAGAGAAAAGAGACTTGATGGCTTGTGCCCAAACAGGTAAGCTCAACTCATAAGAGTAAAACATCATATTTCTTCTGTAAAGGACTAGACAATAAAATCGTATGCCGTCTTCTGCTTG
>DDX3XE7sg1.exon_Change_codon_position_41343288_to_GTC,V,0.24,RANK2	AATGATACGGCGACCACCGATAAAACAGAAATAGCTCTAGATAGCATTCCTAACCCCATTGAATTTCTTAACAGTTCAGTGATGTTGAGATGGGAGAAATTATCATGGGAAACATTGAGCTTACTCGTTATACTCGTCCAACCCCAGTCCAAAAGCATGCTATTCCTATTATCAAAGAGAAAAGAGACTTGATGGCTTGTGCCCAAACAGGTAAGCTCAACTCATAAGAGTAAAACATCATATTTCTTCTGTAAAGGACTAGACAATAAAATCGTATGCCGTCTTCTGCTTG
>DDX3XE7sg1.exon_Change_codon_position_41343288_to_GTT,V,0.18,RANK3	AATGATACGGCGACCACCGATAAAACAGAAATAGCTCTAGATAGCATTCCTAACCCCATTGAATTTCTTAACAGTTCAGTGATGTTGAGATGGGAGAAATTATCATGGGAAACATTGAGCTTACTCGTTATACTCGTCCAACCCCAGTTCAAAAGCATGCTATTCCTATTATCAAAGAGAAAAGAGACTTGATGGCTTGTGCCCAAACAGGTAAGCTCAACTCATAAGAGTAAAACATCATATTTCTTCTGTAAAGGACTAGACAATAAAATCGTATGCCGTCTTCTGCTTG
>DDX3XE7sg1.exon_Change_codon_position_41343291_to_AAA,K,0.42,RANK2	AATGATACGGCGACCACCGATAAAACAGAAATAGCTCTAGATAGCATTCCTAACCCCATTGAATTTCTTAACAGTTCAGTGATGTTGAGATGGGAGAAATTATCATGGGAAACATTGAGCTTACTCGTTATACTCGTCCAACCCCAGTGAAAAAGCATGCTATTCCTATTATCAAAGAGAAAAGAGACTTGATGGCTTGTGCCCAAACAGGTAAGCTCAACTCATAAGAGTAAAACATCATATTTCTTCTGTAAAGGACTAGACAATAAAATCGTATGCCGTCTTCTGCTTG
>DDX3XE7sg1.exon_Change_codon_position_41343291_to_AAG,K,0.58,RANKT	AATGATACGGCGACCACCGATAAAACAGAAATAGCTCTAGATAGCATTCCTAACCCCATTGAATTTCTTAACAGTTCAGTGATGTTGAGATGGGAGAAATTATCATGGGAAACATTGAGCTTACTCGTTATACTCGTCCAACCCCAGTGAAGAAGCATGCTATTCCTATTATCAAAGAGAAAAGAGACTTGATGGCTTGTGCCCAAACAGGTAAGCTCAACTCATAAGAGTAAAACATCATATTTCTTCTGTAAAGGACTAGACAATAAAATCGTATGCCGTCTTCTGCTTG
>DDX3XE7sg1.exon_Change_codon_position_41343291_to_CCC,P,0.33,RANKT	AATGATACGGCGACCACCGATAAAACAGAAATAGCTCTAGATAGCATTCCTAACCCCATTGAATTTCTTAACAGTTCAGTGATGTTGAGATGGGAGAAATTATCATGGGAAACATTGAGCTTACTCGTTATACTCGTCCAACCCCAGTGCCCAAGCATGCTATTCCTATTATCAAAGAGAAAAGAGACTTGATGGCTTGTGCCCAAACAGGTAAGCTCAACTCATAAGAGTAAAACATCATATTTCTTCTGTAAAGGACTAGACAATAAAATCGTATGCCGTCTTCTGCTTG
>DDX3XE7sg1.exon_Change_codon_position_41343291_to_CGG,R,0.21,RANKT	AATGATACGGCGACCACCGATAAAACAGAAATAGCTCTAGATAGCATTCCTAACCCCATTGAATTTCTTAACAGTTCAGTGATGTTGAGATGGGAGAAATTATCATGGGAAACATTGAGCTTACTCGTTATACTCGTCCAACCCCAGTGCGGAAGCATGCTATTCCTATTATCAAAGAGAAAAGAGACTTGATGGCTTGTGCCCAAACAGGTAAGCTCAACTCATAAGAGTAAAACATCATATTTCTTCTGTAAAGGACTAGACAATAAAATCGTATGCCGTCTTCTGCTTG
>DDX3XE7sg1.exon_Change_codon_position_41343291_to_CTG,L,0.41,RANKT	AATGATACGGCGACCACCGATAAAACAGAAATAGCTCTAGATAGCATTCCTAACCCCATTGAATTTCTTAACAGTTCAGTGATGTTGAGATGGGAGAAATTATCATGGGAAACATTGAGCTTACTCGTTATACTCGTCCAACCCCAGTGCTGAAGCATGCTATTCCTATTATCAAAGAGAAAAGAGACTTGATGGCTTGTGCCCAAACAGGTAAGCTCAACTCATAAGAGTAAAACATCATATTTCTTCTGTAAAGGACTAGACAATAAAATCGTATGCCGTCTTCTGCTTG
>DDX3XE7sg1.exon_Change_codon_position_41343291_to_GAA,E,0.42,RANK2	AATGATACGGCGACCACCGATAAAACAGAAATAGCTCTAGATAGCATTCCTAACCCCATTGAATTTCTTAACAGTTCAGTGATGTTGAGATGGGAGAAATTATCATGGGAAACATTGAGCTTACTCGTTATACTCGTCCAACCCCAGTGGAAAAGCATGCTATTCCTATTATCAAAGAGAAAAGAGACTTGATGGCTTGTGCCCAAACAGGTAAGCTCAACTCATAAGAGTAAAACATCATATTTCTTCTGTAAAGGACTAGACAATAAAATCGTATGCCGTCTTCTGCTTG
>DDX3XE7sg1.exon_Change_codon_position_41343291_to_GAG,E,0.58,RANKT	AATGATACGGCGACCACCGATAAAACAGAAATAGCTCTAGATAGCATTCCTAACCCCATTGAATTTCTTAACAGTTCAGTGATGTTGAGATGGGAGAAATTATCATGGGAAACATTGAGCTTACTCGTTATACTCGTCCAACCCCAGTGGAGAAGCATGCTATTCCTATTATCAAAGAGAAAAGAGACTTGATGGCTTGTGCCCAAACAGGTAAGCTCAACTCATAAGAGTAAAACATCATATTTCTTCTGTAAAGGACTAGACAATAAAATCGTATGCCGTCTTCTGCTTG
>DDX3XE7sg1.exon_Change_codon_position_41343291_to_TAA,STOP,0.28,RANK2	AATGATACGGCGACCACCGATAAAACAGAAATAGCTCTAGATAGCATTCCTAACCCCATTGAATTTCTTAACAGTTCAGTGATGTTGAGATGGGAGAAATTATCATGGGAAACATTGAGCTTACTCGTTATACTCGTCCAACCCCAGTGTAAAAGCATGCTATTCCTATTATCAAAGAGAAAAGAGACTTGATGGCTTGTGCCCAAACAGGTAAGCTCAACTCATAAGAGTAAAACATCATATTTCTTCTGTAAAGGACTAGACAATAAAATCGTATGCCGTCTTCTGCTTG
>DDX3XE7sg1.exon_Change_codon_position_41343291_to_TGA,STOP,0.52,RANKT	AATGATACGGCGACCACCGATAAAACAGAAATAGCTCTAGATAGCATTCCTAACCCCATTGAATTTCTTAACAGTTCAGTGATGTTGAGATGGGAGAAATTATCATGGGAAACATTGAGCTTACTCGTTATACTCGTCCAACCCCAGTGTGAAAGCATGCTATTCCTATTATCAAAGAGAAAAGAGACTTGATGGCTTGTGCCCAAACAGGTAAGCTCAACTCATAAGAGTAAAACATCATATTTCTTCTGTAAAGGACTAGACAATAAAATCGTATGCCGTCTTCTGCTTG
>DDX3XE7sg1.exon_Change_codon_position_41343291_to_CCA,P,0.27,RANK3	AATGATACGGCGACCACCGATAAAACAGAAATAGCTCTAGATAGCATTCCTAACCCCATTGAATTTCTTAACAGTTCAGTGATGTTGAGATGGGAGAAATTATCATGGGAAACATTGAGCTTACTCGTTATACTCGTCCAACCCCAGTGCCAAAGCATGCTATTCCTATTATCAAAGAGAAAAGAGACTTGATGGCTTGTGCCCAAACAGGTAAGCTCAACTCATAAGAGTAAAACATCATATTTCTTCTGTAAAGGACTAGACAATAAAATCGTATGCCGTCTTCTGCTTG
>DDX3XE7sg1.exon_Change_codon_position_41343291_to_CGA,R,0.11,RANK5	AATGATACGGCGACCACCGATAAAACAGAAATAGCTCTAGATAGCATTCCTAACCCCATTGAATTTCTTAACAGTTCAGTGATGTTGAGATGGGAGAAATTATCATGGGAAACATTGAGCTTACTCGTTATACTCGTCCAACCCCAGTGCGAAAGCATGCTATTCCTATTATCAAAGAGAAAAGAGACTTGATGGCTTGTGCCCAAACAGGTAAGCTCAACTCATAAGAGTAAAACATCATATTTCTTCTGTAAAGGACTAGACAATAAAATCGTATGCCGTCTTCTGCTTG
>DDX3XE7sg1.exon_Change_codon_position_41343291_to_CTA,L,0.07,RANK5	AATGATACGGCGACCACCGATAAAACAGAAATAGCTCTAGATAGCATTCCTAACCCCATTGAATTTCTTAACAGTTCAGTGATGTTGAGATGGGAGAAATTATCATGGGAAACATTGAGCTTACTCGTTATACTCGTCCAACCCCAGTGCTAAAGCATGCTATTCCTATTATCAAAGAGAAAAGAGACTTGATGGCTTGTGCCCAAACAGGTAAGCTCAACTCATAAGAGTAAAACATCATATTTCTTCTGTAAAGGACTAGACAATAAAATCGTATGCCGTCTTCTGCTTG
>DDX3XE7sg1.exon_Change_codon_position_41343291_to_CAC,H,0.59,RANKT	AATGATACGGCGACCACCGATAAAACAGAAATAGCTCTAGATAGCATTCCTAACCCCATTGAATTTCTTAACAGTTCAGTGATGTTGAGATGGGAGAAATTATCATGGGAAACATTGAGCTTACTCGTTATACTCGTCCAACCCCAGTGCACAAGCATGCTATTCCTATTATCAAAGAGAAAAGAGACTTGATGGCTTGTGCCCAAACAGGTAAGCTCAACTCATAAGAGTAAAACATCATATTTCTTCTGTAAAGGACTAGACAATAAAATCGTATGCCGTCTTCTGCTTG
>DDX3XE7sg1.exon_Change_codon_position_41343291_to_CAG,Q,0.75,RANKT	AATGATACGGCGACCACCGATAAAACAGAAATAGCTCTAGATAGCATTCCTAACCCCATTGAATTTCTTAACAGTTCAGTGATGTTGAGATGGGAGAAATTATCATGGGAAACATTGAGCTTACTCGTTATACTCGTCCAACCCCAGTGCAGAAGCATGCTATTCCTATTATCAAAGAGAAAAGAGACTTGATGGCTTGTGCCCAAACAGGTAAGCTCAACTCATAAGAGTAAAACATCATATTTCTTCTGTAAAGGACTAGACAATAAAATCGTATGCCGTCTTCTGCTTG
>DDX3XE7sg1.exon_Change_codon_position_41343291_to_CAT,H,0.41,RANK2	AATGATACGGCGACCACCGATAAAACAGAAATAGCTCTAGATAGCATTCCTAACCCCATTGAATTTCTTAACAGTTCAGTGATGTTGAGATGGGAGAAATTATCATGGGAAACATTGAGCTTACTCGTTATACTCGTCCAACCCCAGTGCATAAGCATGCTATTCCTATTATCAAAGAGAAAAGAGACTTGATGGCTTGTGCCCAAACAGGTAAGCTCAACTCATAAGAGTAAAACATCATATTTCTTCTGTAAAGGACTAGACAATAAAATCGTATGCCGTCTTCTGCTTG
>DDX3XE7sg1.exon_Change_codon_position_41343294_to_ACC,T,0.36,RANKT	AATGATACGGCGACCACCGATAAAACAGAAATAGCTCTAGATAGCATTCCTAACCCCATTGAATTTCTTAACAGTTCAGTGATGTTGAGATGGGAGAAATTATCATGGGAAACATTGAGCTTACTCGTTATACTCGTCCAACCCCAGTGCAAACCCATGCTATTCCTATTATCAAAGAGAAAAGAGACTTGATGGCTTGTGCCCAAACAGGTAAGCTCAACTCATAAGAGTAAAACATCATATTTCTTCTGTAAAGGACTAGACAATAAAATCGTATGCCGTCTTCTGCTTG
>DDX3XE7sg1.exon_Change_codon_position_41343294_to_CAG,Q,0.75,RANKT	AATGATACGGCGACCACCGATAAAACAGAAATAGCTCTAGATAGCATTCCTAACCCCATTGAATTTCTTAACAGTTCAGTGATGTTGAGATGGGAGAAATTATCATGGGAAACATTGAGCTTACTCGTTATACTCGTCCAACCCCAGTGCAACAGCATGCTATTCCTATTATCAAAGAGAAAAGAGACTTGATGGCTTGTGCCCAAACAGGTAAGCTCAACTCATAAGAGTAAAACATCATATTTCTTCTGTAAAGGACTAGACAATAAAATCGTATGCCGTCTTCTGCTTG
>DDX3XE7sg1.exon_Change_codon_position_41343294_to_CAA,Q,0.25,RANK2	AATGATACGGCGACCACCGATAAAACAGAAATAGCTCTAGATAGCATTCCTAACCCCATTGAATTTCTTAACAGTTCAGTGATGTTGAGATGGGAGAAATTATCATGGGAAACATTGAGCTTACTCGTTATACTCGTCCAACCCCAGTGCAACAACATGCTATTCCTATTATCAAAGAGAAAAGAGACTTGATGGCTTGTGCCCAAACAGGTAAGCTCAACTCATAAGAGTAAAACATCATATTTCTTCTGTAAAGGACTAGACAATAAAATCGTATGCCGTCTTCTGCTTG
>DDX3XE7sg1.exon_Change_codon_position_41343294_to_CGG,R,0.21,RANKT	AATGATACGGCGACCACCGATAAAACAGAAATAGCTCTAGATAGCATTCCTAACCCCATTGAATTTCTTAACAGTTCAGTGATGTTGAGATGGGAGAAATTATCATGGGAAACATTGAGCTTACTCGTTATACTCGTCCAACCCCAGTGCAACGGCATGCTATTCCTATTATCAAAGAGAAAAGAGACTTGATGGCTTGTGCCCAAACAGGTAAGCTCAACTCATAAGAGTAAAACATCATATTTCTTCTGTAAAGGACTAGACAATAAAATCGTATGCCGTCTTCTGCTTG
>DDX3XE7sg1.exon_Change_codon_position_41343294_to_GAG,E,0.58,RANKT	AATGATACGGCGACCACCGATAAAACAGAAATAGCTCTAGATAGCATTCCTAACCCCATTGAATTTCTTAACAGTTCAGTGATGTTGAGATGGGAGAAATTATCATGGGAAACATTGAGCTTACTCGTTATACTCGTCCAACCCCAGTGCAAGAGCATGCTATTCCTATTATCAAAGAGAAAAGAGACTTGATGGCTTGTGCCCAAACAGGTAAGCTCAACTCATAAGAGTAAAACATCATATTTCTTCTGTAAAGGACTAGACAATAAAATCGTATGCCGTCTTCTGCTTG
>DDX3XE7sg1.exon_Change_codon_position_41343294_to_GAA,E,0.42,RANK2	AATGATACGGCGACCACCGATAAAACAGAAATAGCTCTAGATAGCATTCCTAACCCCATTGAATTTCTTAACAGTTCAGTGATGTTGAGATGGGAGAAATTATCATGGGAAACATTGAGCTTACTCGTTATACTCGTCCAACCCCAGTGCAAGAACATGCTATTCCTATTATCAAAGAGAAAAGAGACTTGATGGCTTGTGCCCAAACAGGTAAGCTCAACTCATAAGAGTAAAACATCATATTTCTTCTGTAAAGGACTAGACAATAAAATCGTATGCCGTCTTCTGCTTG
>DDX3XE7sg1.exon_Change_codon_position_41343294_to_TAG,STOP,0.20,RANK3	AATGATACGGCGACCACCGATAAAACAGAAATAGCTCTAGATAGCATTCCTAACCCCATTGAATTTCTTAACAGTTCAGTGATGTTGAGATGGGAGAAATTATCATGGGAAACATTGAGCTTACTCGTTATACTCGTCCAACCCCAGTGCAATAGCATGCTATTCCTATTATCAAAGAGAAAAGAGACTTGATGGCTTGTGCCCAAACAGGTAAGCTCAACTCATAAGAGTAAAACATCATATTTCTTCTGTAAAGGACTAGACAATAAAATCGTATGCCGTCTTCTGCTTG
>DDX3XE7sg1.exon_Change_codon_position_41343294_to_TGA,STOP,0.52,RANKT	AATGATACGGCGACCACCGATAAAACAGAAATAGCTCTAGATAGCATTCCTAACCCCATTGAATTTCTTAACAGTTCAGTGATGTTGAGATGGGAGAAATTATCATGGGAAACATTGAGCTTACTCGTTATACTCGTCCAACCCCAGTGCAATGACATGCTATTCCTATTATCAAAGAGAAAAGAGACTTGATGGCTTGTGCCCAAACAGGTAAGCTCAACTCATAAGAGTAAAACATCATATTTCTTCTGTAAAGGACTAGACAATAAAATCGTATGCCGTCTTCTGCTTG
>DDX3XE7sg1.exon_Change_codon_position_41343294_to_ACG,T,0.12,RANK4	AATGATACGGCGACCACCGATAAAACAGAAATAGCTCTAGATAGCATTCCTAACCCCATTGAATTTCTTAACAGTTCAGTGATGTTGAGATGGGAGAAATTATCATGGGAAACATTGAGCTTACTCGTTATACTCGTCCAACCCCAGTGCAAACGCATGCTATTCCTATTATCAAAGAGAAAAGAGACTTGATGGCTTGTGCCCAAACAGGTAAGCTCAACTCATAAGAGTAAAACATCATATTTCTTCTGTAAAGGACTAGACAATAAAATCGTATGCCGTCTTCTGCTTG
>DDX3XE7sg1.exon_Change_codon_position_41343294_to_AGG,R,0.20,RANK3	AATGATACGGCGACCACCGATAAAACAGAAATAGCTCTAGATAGCATTCCTAACCCCATTGAATTTCTTAACAGTTCAGTGATGTTGAGATGGGAGAAATTATCATGGGAAACATTGAGCTTACTCGTTATACTCGTCCAACCCCAGTGCAAAGGCATGCTATTCCTATTATCAAAGAGAAAAGAGACTTGATGGCTTGTGCCCAAACAGGTAAGCTCAACTCATAAGAGTAAAACATCATATTTCTTCTGTAAAGGACTAGACAATAAAATCGTATGCCGTCTTCTGCTTG
>DDX3XE7sg1.exon_Change_codon_position_41343294_to_ATG,M,1.00,RANKU	AATGATACGGCGACCACCGATAAAACAGAAATAGCTCTAGATAGCATTCCTAACCCCATTGAATTTCTTAACAGTTCAGTGATGTTGAGATGGGAGAAATTATCATGGGAAACATTGAGCTTACTCGTTATACTCGTCCAACCCCAGTGCAAATGCATGCTATTCCTATTATCAAAGAGAAAAGAGACTTGATGGCTTGTGCCCAAACAGGTAAGCTCAACTCATAAGAGTAAAACATCATATTTCTTCTGTAAAGGACTAGACAATAAAATCGTATGCCGTCTTCTGCTTG
>DDX3XE7sg1.exon_Change_codon_position_41343294_to_AAA,K,0.42,RANK2	AATGATACGGCGACCACCGATAAAACAGAAATAGCTCTAGATAGCATTCCTAACCCCATTGAATTTCTTAACAGTTCAGTGATGTTGAGATGGGAGAAATTATCATGGGAAACATTGAGCTTACTCGTTATACTCGTCCAACCCCAGTGCAAAAACATGCTATTCCTATTATCAAAGAGAAAAGAGACTTGATGGCTTGTGCCCAAACAGGTAAGCTCAACTCATAAGAGTAAAACATCATATTTCTTCTGTAAAGGACTAGACAATAAAATCGTATGCCGTCTTCTGCTTG
>DDX3XE7sg1.exon_Change_codon_position_41343294_to_AAC,N,0.54,RANKT	AATGATACGGCGACCACCGATAAAACAGAAATAGCTCTAGATAGCATTCCTAACCCCATTGAATTTCTTAACAGTTCAGTGATGTTGAGATGGGAGAAATTATCATGGGAAACATTGAGCTTACTCGTTATACTCGTCCAACCCCAGTGCAAAACCATGCTATTCCTATTATCAAAGAGAAAAGAGACTTGATGGCTTGTGCCCAAACAGGTAAGCTCAACTCATAAGAGTAAAACATCATATTTCTTCTGTAAAGGACTAGACAATAAAATCGTATGCCGTCTTCTGCTTG
>DDX3XE7sg1.exon_Change_codon_position_41343294_to_AAT,N,0.46,RANK2	AATGATACGGCGACCACCGATAAAACAGAAATAGCTCTAGATAGCATTCCTAACCCCATTGAATTTCTTAACAGTTCAGTGATGTTGAGATGGGAGAAATTATCATGGGAAACATTGAGCTTACTCGTTATACTCGTCCAACCCCAGTGCAAAATCATGCTATTCCTATTATCAAAGAGAAAAGAGACTTGATGGCTTGTGCCCAAACAGGTAAGCTCAACTCATAAGAGTAAAACATCATATTTCTTCTGTAAAGGACTAGACAATAAAATCGTATGCCGTCTTCTGCTTG
>DDX3XE7sg1.exon_Change_codon_position_41343297_to_AAT,N,0.46,RANK2	AATGATACGGCGACCACCGATAAAACAGAAATAGCTCTAGATAGCATTCCTAACCCCATTGAATTTCTTAACAGTTCAGTGATGTTGAGATGGGAGAAATTATCATGGGAAACATTGAGCTTACTCGTTATACTCGTCCAACCCCAGTGCAAAAGAATGCTATTCCTATTATCAAAGAGAAAAGAGACTTGATGGCTTGTGCCCAAACAGGTAAGCTCAACTCATAAGAGTAAAACATCATATTTCTTCTGTAAAGGACTAGACAATAAAATCGTATGCCGTCTTCTGCTTG
>DDX3XE7sg1.exon_Change_codon_position_41343297_to_AAC,N,0.54,RANKT	AATGATACGGCGACCACCGATAAAACAGAAATAGCTCTAGATAGCATTCCTAACCCCATTGAATTTCTTAACAGTTCAGTGATGTTGAGATGGGAGAAATTATCATGGGAAACATTGAGCTTACTCGTTATACTCGTCCAACCCCAGTGCAAAAGAACGCTATTCCTATTATCAAAGAGAAAAGAGACTTGATGGCTTGTGCCCAAACAGGTAAGCTCAACTCATAAGAGTAAAACATCATATTTCTTCTGTAAAGGACTAGACAATAAAATCGTATGCCGTCTTCTGCTTG
>DDX3XE7sg1.exon_Change_codon_position_41343297_to_CCC,P,0.33,RANKT	AATGATACGGCGACCACCGATAAAACAGAAATAGCTCTAGATAGCATTCCTAACCCCATTGAATTTCTTAACAGTTCAGTGATGTTGAGATGGGAGAAATTATCATGGGAAACATTGAGCTTACTCGTTATACTCGTCCAACCCCAGTGCAAAAGCCCGCTATTCCTATTATCAAAGAGAAAAGAGACTTGATGGCTTGTGCCCAAACAGGTAAGCTCAACTCATAAGAGTAAAACATCATATTTCTTCTGTAAAGGACTAGACAATAAAATCGTATGCCGTCTTCTGCTTG
>DDX3XE7sg1.exon_Change_codon_position_41343297_to_CGG,R,0.21,RANKT	AATGATACGGCGACCACCGATAAAACAGAAATAGCTCTAGATAGCATTCCTAACCCCATTGAATTTCTTAACAGTTCAGTGATGTTGAGATGGGAGAAATTATCATGGGAAACATTGAGCTTACTCGTTATACTCGTCCAACCCCAGTGCAAAAGCGGGCTATTCCTATTATCAAAGAGAAAAGAGACTTGATGGCTTGTGCCCAAACAGGTAAGCTCAACTCATAAGAGTAAAACATCATATTTCTTCTGTAAAGGACTAGACAATAAAATCGTATGCCGTCTTCTGCTTG
>DDX3XE7sg1.exon_Change_codon_position_41343297_to_CTG,L,0.41,RANKT	AATGATACGGCGACCACCGATAAAACAGAAATAGCTCTAGATAGCATTCCTAACCCCATTGAATTTCTTAACAGTTCAGTGATGTTGAGATGGGAGAAATTATCATGGGAAACATTGAGCTTACTCGTTATACTCGTCCAACCCCAGTGCAAAAGCTGGCTATTCCTATTATCAAAGAGAAAAGAGACTTGATGGCTTGTGCCCAAACAGGTAAGCTCAACTCATAAGAGTAAAACATCATATTTCTTCTGTAAAGGACTAGACAATAAAATCGTATGCCGTCTTCTGCTTG
>DDX3XE7sg1.exon_Change_codon_position_41343297_to_GAT,D,0.46,RANK2	AATGATACGGCGACCACCGATAAAACAGAAATAGCTCTAGATAGCATTCCTAACCCCATTGAATTTCTTAACAGTTCAGTGATGTTGAGATGGGAGAAATTATCATGGGAAACATTGAGCTTACTCGTTATACTCGTCCAACCCCAGTGCAAAAGGATGCTATTCCTATTATCAAAGAGAAAAGAGACTTGATGGCTTGTGCCCAAACAGGTAAGCTCAACTCATAAGAGTAAAACATCATATTTCTTCTGTAAAGGACTAGACAATAAAATCGTATGCCGTCTTCTGCTTG
>DDX3XE7sg1.exon_Change_codon_position_41343297_to_GAC,D,0.54,RANKT	AATGATACGGCGACCACCGATAAAACAGAAATAGCTCTAGATAGCATTCCTAACCCCATTGAATTTCTTAACAGTTCAGTGATGTTGAGATGGGAGAAATTATCATGGGAAACATTGAGCTTACTCGTTATACTCGTCCAACCCCAGTGCAAAAGGACGCTATTCCTATTATCAAAGAGAAAAGAGACTTGATGGCTTGTGCCCAAACAGGTAAGCTCAACTCATAAGAGTAAAACATCATATTTCTTCTGTAAAGGACTAGACAATAAAATCGTATGCCGTCTTCTGCTTG
>DDX3XE7sg1.exon_Change_codon_position_41343297_to_TAT,Y,0.43,RANK2	AATGATACGGCGACCACCGATAAAACAGAAATAGCTCTAGATAGCATTCCTAACCCCATTGAATTTCTTAACAGTTCAGTGATGTTGAGATGGGAGAAATTATCATGGGAAACATTGAGCTTACTCGTTATACTCGTCCAACCCCAGTGCAAAAGTATGCTATTCCTATTATCAAAGAGAAAAGAGACTTGATGGCTTGTGCCCAAACAGGTAAGCTCAACTCATAAGAGTAAAACATCATATTTCTTCTGTAAAGGACTAGACAATAAAATCGTATGCCGTCTTCTGCTTG
>DDX3XE7sg1.exon_Change_codon_position_41343297_to_TAC,Y,0.57,RANKT	AATGATACGGCGACCACCGATAAAACAGAAATAGCTCTAGATAGCATTCCTAACCCCATTGAATTTCTTAACAGTTCAGTGATGTTGAGATGGGAGAAATTATCATGGGAAACATTGAGCTTACTCGTTATACTCGTCCAACCCCAGTGCAAAAGTACGCTATTCCTATTATCAAAGAGAAAAGAGACTTGATGGCTTGTGCCCAAACAGGTAAGCTCAACTCATAAGAGTAAAACATCATATTTCTTCTGTAAAGGACTAGACAATAAAATCGTATGCCGTCTTCTGCTTG
>DDX3XE7sg1.exon_Change_codon_position_41343297_to_CCT,P,0.28,RANK2	AATGATACGGCGACCACCGATAAAACAGAAATAGCTCTAGATAGCATTCCTAACCCCATTGAATTTCTTAACAGTTCAGTGATGTTGAGATGGGAGAAATTATCATGGGAAACATTGAGCTTACTCGTTATACTCGTCCAACCCCAGTGCAAAAGCCTGCTATTCCTATTATCAAAGAGAAAAGAGACTTGATGGCTTGTGCCCAAACAGGTAAGCTCAACTCATAAGAGTAAAACATCATATTTCTTCTGTAAAGGACTAGACAATAAAATCGTATGCCGTCTTCTGCTTG
>DDX3XE7sg1.exon_Change_codon_position_41343297_to_CGT,R,0.08,RANK6	AATGATACGGCGACCACCGATAAAACAGAAATAGCTCTAGATAGCATTCCTAACCCCATTGAATTTCTTAACAGTTCAGTGATGTTGAGATGGGAGAAATTATCATGGGAAACATTGAGCTTACTCGTTATACTCGTCCAACCCCAGTGCAAAAGCGTGCTATTCCTATTATCAAAGAGAAAAGAGACTTGATGGCTTGTGCCCAAACAGGTAAGCTCAACTCATAAGAGTAAAACATCATATTTCTTCTGTAAAGGACTAGACAATAAAATCGTATGCCGTCTTCTGCTTG
>DDX3XE7sg1.exon_Change_codon_position_41343297_to_CTT,L,0.13,RANK3	AATGATACGGCGACCACCGATAAAACAGAAATAGCTCTAGATAGCATTCCTAACCCCATTGAATTTCTTAACAGTTCAGTGATGTTGAGATGGGAGAAATTATCATGGGAAACATTGAGCTTACTCGTTATACTCGTCCAACCCCAGTGCAAAAGCTTGCTATTCCTATTATCAAAGAGAAAAGAGACTTGATGGCTTGTGCCCAAACAGGTAAGCTCAACTCATAAGAGTAAAACATCATATTTCTTCTGTAAAGGACTAGACAATAAAATCGTATGCCGTCTTCTGCTTG
>DDX3XE7sg1.exon_Change_codon_position_41343297_to_CAA,Q,0.25,RANK2	AATGATACGGCGACCACCGATAAAACAGAAATAGCTCTAGATAGCATTCCTAACCCCATTGAATTTCTTAACAGTTCAGTGATGTTGAGATGGGAGAAATTATCATGGGAAACATTGAGCTTACTCGTTATACTCGTCCAACCCCAGTGCAAAAGCAAGCTATTCCTATTATCAAAGAGAAAAGAGACTTGATGGCTTGTGCCCAAACAGGTAAGCTCAACTCATAAGAGTAAAACATCATATTTCTTCTGTAAAGGACTAGACAATAAAATCGTATGCCGTCTTCTGCTTG
>DDX3XE7sg1.exon_Change_codon_position_41343297_to_CAC,H,0.59,RANKT	AATGATACGGCGACCACCGATAAAACAGAAATAGCTCTAGATAGCATTCCTAACCCCATTGAATTTCTTAACAGTTCAGTGATGTTGAGATGGGAGAAATTATCATGGGAAACATTGAGCTTACTCGTTATACTCGTCCAACCCCAGTGCAAAAGCACGCTATTCCTATTATCAAAGAGAAAAGAGACTTGATGGCTTGTGCCCAAACAGGTAAGCTCAACTCATAAGAGTAAAACATCATATTTCTTCTGTAAAGGACTAGACAATAAAATCGTATGCCGTCTTCTGCTTG
>DDX3XE7sg1.exon_Change_codon_position_41343297_to_CAG,Q,0.75,RANKT	AATGATACGGCGACCACCGATAAAACAGAAATAGCTCTAGATAGCATTCCTAACCCCATTGAATTTCTTAACAGTTCAGTGATGTTGAGATGGGAGAAATTATCATGGGAAACATTGAGCTTACTCGTTATACTCGTCCAACCCCAGTGCAAAAGCAGGCTATTCCTATTATCAAAGAGAAAAGAGACTTGATGGCTTGTGCCCAAACAGGTAAGCTCAACTCATAAGAGTAAAACATCATATTTCTTCTGTAAAGGACTAGACAATAAAATCGTATGCCGTCTTCTGCTTG
>DDX3XE7sg1.exon_Change_codon_position_41343300_to_ACT,T,0.24,RANK3	AATGATACGGCGACCACCGATAAAACAGAAATAGCTCTAGATAGCATTCCTAACCCCATTGAATTTCTTAACAGTTCAGTGATGTTGAGATGGGAGAAATTATCATGGGAAACATTGAGCTTACTCGTTATACTCGTCCAACCCCAGTGCAAAAGCATACTATTCCTATTATCAAAGAGAAAAGAGACTTGATGGCTTGTGCCCAAACAGGTAAGCTCAACTCATAAGAGTAAAACATCATATTTCTTCTGTAAAGGACTAGACAATAAAATCGTATGCCGTCTTCTGCTTG
>DDX3XE7sg1.exon_Change_codon_position_41343300_to_ACC,T,0.36,RANKT	AATGATACGGCGACCACCGATAAAACAGAAATAGCTCTAGATAGCATTCCTAACCCCATTGAATTTCTTAACAGTTCAGTGATGTTGAGATGGGAGAAATTATCATGGGAAACATTGAGCTTACTCGTTATACTCGTCCAACCCCAGTGCAAAAGCATACCATTCCTATTATCAAAGAGAAAAGAGACTTGATGGCTTGTGCCCAAACAGGTAAGCTCAACTCATAAGAGTAAAACATCATATTTCTTCTGTAAAGGACTAGACAATAAAATCGTATGCCGTCTTCTGCTTG
>DDX3XE7sg1.exon_Change_codon_position_41343300_to_AGC,S,0.24,RANKT	AATGATACGGCGACCACCGATAAAACAGAAATAGCTCTAGATAGCATTCCTAACCCCATTGAATTTCTTAACAGTTCAGTGATGTTGAGATGGGAGAAATTATCATGGGAAACATTGAGCTTACTCGTTATACTCGTCCAACCCCAGTGCAAAAGCATAGCATTCCTATTATCAAAGAGAAAAGAGACTTGATGGCTTGTGCCCAAACAGGTAAGCTCAACTCATAAGAGTAAAACATCATATTTCTTCTGTAAAGGACTAGACAATAAAATCGTATGCCGTCTTCTGCTTG
>DDX3XE7sg1.exon_Change_codon_position_41343300_to_CCT,P,0.28,RANK2	AATGATACGGCGACCACCGATAAAACAGAAATAGCTCTAGATAGCATTCCTAACCCCATTGAATTTCTTAACAGTTCAGTGATGTTGAGATGGGAGAAATTATCATGGGAAACATTGAGCTTACTCGTTATACTCGTCCAACCCCAGTGCAAAAGCATCCTATTCCTATTATCAAAGAGAAAAGAGACTTGATGGCTTGTGCCCAAACAGGTAAGCTCAACTCATAAGAGTAAAACATCATATTTCTTCTGTAAAGGACTAGACAATAAAATCGTATGCCGTCTTCTGCTTG
>DDX3XE7sg1.exon_Change_codon_position_41343300_to_CCC,P,0.33,RANKT	AATGATACGGCGACCACCGATAAAACAGAAATAGCTCTAGATAGCATTCCTAACCCCATTGAATTTCTTAACAGTTCAGTGATGTTGAGATGGGAGAAATTATCATGGGAAACATTGAGCTTACTCGTTATACTCGTCCAACCCCAGTGCAAAAGCATCCCATTCCTATTATCAAAGAGAAAAGAGACTTGATGGCTTGTGCCCAAACAGGTAAGCTCAACTCATAAGAGTAAAACATCATATTTCTTCTGTAAAGGACTAGACAATAAAATCGTATGCCGTCTTCTGCTTG
>DDX3XE7sg1.exon_Change_codon_position_41343300_to_GAC,D,0.54,RANKT	AATGATACGGCGACCACCGATAAAACAGAAATAGCTCTAGATAGCATTCCTAACCCCATTGAATTTCTTAACAGTTCAGTGATGTTGAGATGGGAGAAATTATCATGGGAAACATTGAGCTTACTCGTTATACTCGTCCAACCCCAGTGCAAAAGCATGACATTCCTATTATCAAAGAGAAAAGAGACTTGATGGCTTGTGCCCAAACAGGTAAGCTCAACTCATAAGAGTAAAACATCATATTTCTTCTGTAAAGGACTAGACAATAAAATCGTATGCCGTCTTCTGCTTG
>DDX3XE7sg1.exon_Change_codon_position_41343300_to_GGC,G,0.34,RANKT	AATGATACGGCGACCACCGATAAAACAGAAATAGCTCTAGATAGCATTCCTAACCCCATTGAATTTCTTAACAGTTCAGTGATGTTGAGATGGGAGAAATTATCATGGGAAACATTGAGCTTACTCGTTATACTCGTCCAACCCCAGTGCAAAAGCATGGCATTCCTATTATCAAAGAGAAAAGAGACTTGATGGCTTGTGCCCAAACAGGTAAGCTCAACTCATAAGAGTAAAACATCATATTTCTTCTGTAAAGGACTAGACAATAAAATCGTATGCCGTCTTCTGCTTG
>DDX3XE7sg1.exon_Change_codon_position_41343300_to_GTG,V,0.47,RANKT	AATGATACGGCGACCACCGATAAAACAGAAATAGCTCTAGATAGCATTCCTAACCCCATTGAATTTCTTAACAGTTCAGTGATGTTGAGATGGGAGAAATTATCATGGGAAACATTGAGCTTACTCGTTATACTCGTCCAACCCCAGTGCAAAAGCATGTGATTCCTATTATCAAAGAGAAAAGAGACTTGATGGCTTGTGCCCAAACAGGTAAGCTCAACTCATAAGAGTAAAACATCATATTTCTTCTGTAAAGGACTAGACAATAAAATCGTATGCCGTCTTCTGCTTG
>DDX3XE7sg1.exon_Change_codon_position_41343300_to_TCT,S,0.18,RANK3	AATGATACGGCGACCACCGATAAAACAGAAATAGCTCTAGATAGCATTCCTAACCCCATTGAATTTCTTAACAGTTCAGTGATGTTGAGATGGGAGAAATTATCATGGGAAACATTGAGCTTACTCGTTATACTCGTCCAACCCCAGTGCAAAAGCATTCTATTCCTATTATCAAAGAGAAAAGAGACTTGATGGCTTGTGCCCAAACAGGTAAGCTCAACTCATAAGAGTAAAACATCATATTTCTTCTGTAAAGGACTAGACAATAAAATCGTATGCCGTCTTCTGCTTG
>DDX3XE7sg1.exon_Change_codon_position_41343300_to_GAT,D,0.46,RANK2	AATGATACGGCGACCACCGATAAAACAGAAATAGCTCTAGATAGCATTCCTAACCCCATTGAATTTCTTAACAGTTCAGTGATGTTGAGATGGGAGAAATTATCATGGGAAACATTGAGCTTACTCGTTATACTCGTCCAACCCCAGTGCAAAAGCATGATATTCCTATTATCAAAGAGAAAAGAGACTTGATGGCTTGTGCCCAAACAGGTAAGCTCAACTCATAAGAGTAAAACATCATATTTCTTCTGTAAAGGACTAGACAATAAAATCGTATGCCGTCTTCTGCTTG
>DDX3XE7sg1.exon_Change_codon_position_41343300_to_GGT,G,0.16,RANK4	AATGATACGGCGACCACCGATAAAACAGAAATAGCTCTAGATAGCATTCCTAACCCCATTGAATTTCTTAACAGTTCAGTGATGTTGAGATGGGAGAAATTATCATGGGAAACATTGAGCTTACTCGTTATACTCGTCCAACCCCAGTGCAAAAGCATGGTATTCCTATTATCAAAGAGAAAAGAGACTTGATGGCTTGTGCCCAAACAGGTAAGCTCAACTCATAAGAGTAAAACATCATATTTCTTCTGTAAAGGACTAGACAATAAAATCGTATGCCGTCTTCTGCTTG
>DDX3XE7sg1.exon_Change_codon_position_41343300_to_GTT,V,0.18,RANK3	AATGATACGGCGACCACCGATAAAACAGAAATAGCTCTAGATAGCATTCCTAACCCCATTGAATTTCTTAACAGTTCAGTGATGTTGAGATGGGAGAAATTATCATGGGAAACATTGAGCTTACTCGTTATACTCGTCCAACCCCAGTGCAAAAGCATGTTATTCCTATTATCAAAGAGAAAAGAGACTTGATGGCTTGTGCCCAAACAGGTAAGCTCAACTCATAAGAGTAAAACATCATATTTCTTCTGTAAAGGACTAGACAATAAAATCGTATGCCGTCTTCTGCTTG
>DDX3XE7sg1.exon_Change_codon_position_41343300_to_GCA,A,0.23,RANK3	AATGATACGGCGACCACCGATAAAACAGAAATAGCTCTAGATAGCATTCCTAACCCCATTGAATTTCTTAACAGTTCAGTGATGTTGAGATGGGAGAAATTATCATGGGAAACATTGAGCTTACTCGTTATACTCGTCCAACCCCAGTGCAAAAGCATGCAATTCCTATTATCAAAGAGAAAAGAGACTTGATGGCTTGTGCCCAAACAGGTAAGCTCAACTCATAAGAGTAAAACATCATATTTCTTCTGTAAAGGACTAGACAATAAAATCGTATGCCGTCTTCTGCTTG
>DDX3XE7sg1.exon_Change_codon_position_41343300_to_GCC,A,0.40,RANKT	AATGATACGGCGACCACCGATAAAACAGAAATAGCTCTAGATAGCATTCCTAACCCCATTGAATTTCTTAACAGTTCAGTGATGTTGAGATGGGAGAAATTATCATGGGAAACATTGAGCTTACTCGTTATACTCGTCCAACCCCAGTGCAAAAGCATGCCATTCCTATTATCAAAGAGAAAAGAGACTTGATGGCTTGTGCCCAAACAGGTAAGCTCAACTCATAAGAGTAAAACATCATATTTCTTCTGTAAAGGACTAGACAATAAAATCGTATGCCGTCTTCTGCTTG
>DDX3XE7sg1.exon_Change_codon_position_41343300_to_GCG,A,0.11,RANK4	AATGATACGGCGACCACCGATAAAACAGAAATAGCTCTAGATAGCATTCCTAACCCCATTGAATTTCTTAACAGTTCAGTGATGTTGAGATGGGAGAAATTATCATGGGAAACATTGAGCTTACTCGTTATACTCGTCCAACCCCAGTGCAAAAGCATGCGATTCCTATTATCAAAGAGAAAAGAGACTTGATGGCTTGTGCCCAAACAGGTAAGCTCAACTCATAAGAGTAAAACATCATATTTCTTCTGTAAAGGACTAGACAATAAAATCGTATGCCGTCTTCTGCTTG
>DDX3XE7sg1.exon_Change_codon_position_41343303_to_AAC,N,0.54,RANKT	AATGATACGGCGACCACCGATAAAACAGAAATAGCTCTAGATAGCATTCCTAACCCCATTGAATTTCTTAACAGTTCAGTGATGTTGAGATGGGAGAAATTATCATGGGAAACATTGAGCTTACTCGTTATACTCGTCCAACCCCAGTGCAAAAGCATGCTAACCCTATTATCAAAGAGAAAAGAGACTTGATGGCTTGTGCCCAAACAGGTAAGCTCAACTCATAAGAGTAAAACATCATATTTCTTCTGTAAAGGACTAGACAATAAAATCGTATGCCGTCTTCTGCTTG
>DDX3XE7sg1.exon_Change_codon_position_41343303_to_ACC,T,0.36,RANKT	AATGATACGGCGACCACCGATAAAACAGAAATAGCTCTAGATAGCATTCCTAACCCCATTGAATTTCTTAACAGTTCAGTGATGTTGAGATGGGAGAAATTATCATGGGAAACATTGAGCTTACTCGTTATACTCGTCCAACCCCAGTGCAAAAGCATGCTACCCCTATTATCAAAGAGAAAAGAGACTTGATGGCTTGTGCCCAAACAGGTAAGCTCAACTCATAAGAGTAAAACATCATATTTCTTCTGTAAAGGACTAGACAATAAAATCGTATGCCGTCTTCTGCTTG
>DDX3XE7sg1.exon_Change_codon_position_41343303_to_AGC,S,0.24,RANKT	AATGATACGGCGACCACCGATAAAACAGAAATAGCTCTAGATAGCATTCCTAACCCCATTGAATTTCTTAACAGTTCAGTGATGTTGAGATGGGAGAAATTATCATGGGAAACATTGAGCTTACTCGTTATACTCGTCCAACCCCAGTGCAAAAGCATGCTAGCCCTATTATCAAAGAGAAAAGAGACTTGATGGCTTGTGCCCAAACAGGTAAGCTCAACTCATAAGAGTAAAACATCATATTTCTTCTGTAAAGGACTAGACAATAAAATCGTATGCCGTCTTCTGCTTG
>DDX3XE7sg1.exon_Change_codon_position_41343303_to_CTT,L,0.13,RANK3	AATGATACGGCGACCACCGATAAAACAGAAATAGCTCTAGATAGCATTCCTAACCCCATTGAATTTCTTAACAGTTCAGTGATGTTGAGATGGGAGAAATTATCATGGGAAACATTGAGCTTACTCGTTATACTCGTCCAACCCCAGTGCAAAAGCATGCTCTTCCTATTATCAAAGAGAAAAGAGACTTGATGGCTTGTGCCCAAACAGGTAAGCTCAACTCATAAGAGTAAAACATCATATTTCTTCTGTAAAGGACTAGACAATAAAATCGTATGCCGTCTTCTGCTTG
>DDX3XE7sg1.exon_Change_codon_position_41343303_to_CTG,L,0.41,RANKT	AATGATACGGCGACCACCGATAAAACAGAAATAGCTCTAGATAGCATTCCTAACCCCATTGAATTTCTTAACAGTTCAGTGATGTTGAGATGGGAGAAATTATCATGGGAAACATTGAGCTTACTCGTTATACTCGTCCAACCCCAGTGCAAAAGCATGCTCTGCCTATTATCAAAGAGAAAAGAGACTTGATGGCTTGTGCCCAAACAGGTAAGCTCAACTCATAAGAGTAAAACATCATATTTCTTCTGTAAAGGACTAGACAATAAAATCGTATGCCGTCTTCTGCTTG
>DDX3XE7sg1.exon_Change_codon_position_41343303_to_GTT,V,0.18,RANK3	AATGATACGGCGACCACCGATAAAACAGAAATAGCTCTAGATAGCATTCCTAACCCCATTGAATTTCTTAACAGTTCAGTGATGTTGAGATGGGAGAAATTATCATGGGAAACATTGAGCTTACTCGTTATACTCGTCCAACCCCAGTGCAAAAGCATGCTGTTCCTATTATCAAAGAGAAAAGAGACTTGATGGCTTGTGCCCAAACAGGTAAGCTCAACTCATAAGAGTAAAACATCATATTTCTTCTGTAAAGGACTAGACAATAAAATCGTATGCCGTCTTCTGCTTG
>DDX3XE7sg1.exon_Change_codon_position_41343303_to_GTG,V,0.47,RANKT	AATGATACGGCGACCACCGATAAAACAGAAATAGCTCTAGATAGCATTCCTAACCCCATTGAATTTCTTAACAGTTCAGTGATGTTGAGATGGGAGAAATTATCATGGGAAACATTGAGCTTACTCGTTATACTCGTCCAACCCCAGTGCAAAAGCATGCTGTGCCTATTATCAAAGAGAAAAGAGACTTGATGGCTTGTGCCCAAACAGGTAAGCTCAACTCATAAGAGTAAAACATCATATTTCTTCTGTAAAGGACTAGACAATAAAATCGTATGCCGTCTTCTGCTTG
>DDX3XE7sg1.exon_Change_codon_position_41343303_to_TTT,F,0.45,RANK2	AATGATACGGCGACCACCGATAAAACAGAAATAGCTCTAGATAGCATTCCTAACCCCATTGAATTTCTTAACAGTTCAGTGATGTTGAGATGGGAGAAATTATCATGGGAAACATTGAGCTTACTCGTTATACTCGTCCAACCCCAGTGCAAAAGCATGCTTTTCCTATTATCAAAGAGAAAAGAGACTTGATGGCTTGTGCCCAAACAGGTAAGCTCAACTCATAAGAGTAAAACATCATATTTCTTCTGTAAAGGACTAGACAATAAAATCGTATGCCGTCTTCTGCTTG
>DDX3XE7sg1.exon_Change_codon_position_41343303_to_TTC,F,0.55,RANKT	AATGATACGGCGACCACCGATAAAACAGAAATAGCTCTAGATAGCATTCCTAACCCCATTGAATTTCTTAACAGTTCAGTGATGTTGAGATGGGAGAAATTATCATGGGAAACATTGAGCTTACTCGTTATACTCGTCCAACCCCAGTGCAAAAGCATGCTTTCCCTATTATCAAAGAGAAAAGAGACTTGATGGCTTGTGCCCAAACAGGTAAGCTCAACTCATAAGAGTAAAACATCATATTTCTTCTGTAAAGGACTAGACAATAAAATCGTATGCCGTCTTCTGCTTG
>DDX3XE7sg1.exon_Change_codon_position_41343303_to_AAT,N,0.46,RANK2	AATGATACGGCGACCACCGATAAAACAGAAATAGCTCTAGATAGCATTCCTAACCCCATTGAATTTCTTAACAGTTCAGTGATGTTGAGATGGGAGAAATTATCATGGGAAACATTGAGCTTACTCGTTATACTCGTCCAACCCCAGTGCAAAAGCATGCTAATCCTATTATCAAAGAGAAAAGAGACTTGATGGCTTGTGCCCAAACAGGTAAGCTCAACTCATAAGAGTAAAACATCATATTTCTTCTGTAAAGGACTAGACAATAAAATCGTATGCCGTCTTCTGCTTG
>DDX3XE7sg1.exon_Change_codon_position_41343303_to_ACT,T,0.24,RANK3	AATGATACGGCGACCACCGATAAAACAGAAATAGCTCTAGATAGCATTCCTAACCCCATTGAATTTCTTAACAGTTCAGTGATGTTGAGATGGGAGAAATTATCATGGGAAACATTGAGCTTACTCGTTATACTCGTCCAACCCCAGTGCAAAAGCATGCTACTCCTATTATCAAAGAGAAAAGAGACTTGATGGCTTGTGCCCAAACAGGTAAGCTCAACTCATAAGAGTAAAACATCATATTTCTTCTGTAAAGGACTAGACAATAAAATCGTATGCCGTCTTCTGCTTG
>DDX3XE7sg1.exon_Change_codon_position_41343303_to_AGT,S,0.15,RANK4	AATGATACGGCGACCACCGATAAAACAGAAATAGCTCTAGATAGCATTCCTAACCCCATTGAATTTCTTAACAGTTCAGTGATGTTGAGATGGGAGAAATTATCATGGGAAACATTGAGCTTACTCGTTATACTCGTCCAACCCCAGTGCAAAAGCATGCTAGTCCTATTATCAAAGAGAAAAGAGACTTGATGGCTTGTGCCCAAACAGGTAAGCTCAACTCATAAGAGTAAAACATCATATTTCTTCTGTAAAGGACTAGACAATAAAATCGTATGCCGTCTTCTGCTTG
>DDX3XE7sg1.exon_Change_codon_position_41343303_to_ATA,I,0.16,RANK3	AATGATACGGCGACCACCGATAAAACAGAAATAGCTCTAGATAGCATTCCTAACCCCATTGAATTTCTTAACAGTTCAGTGATGTTGAGATGGGAGAAATTATCATGGGAAACATTGAGCTTACTCGTTATACTCGTCCAACCCCAGTGCAAAAGCATGCTATACCTATTATCAAAGAGAAAAGAGACTTGATGGCTTGTGCCCAAACAGGTAAGCTCAACTCATAAGAGTAAAACATCATATTTCTTCTGTAAAGGACTAGACAATAAAATCGTATGCCGTCTTCTGCTTG
>DDX3XE7sg1.exon_Change_codon_position_41343303_to_ATC,I,0.48,RANKT	AATGATACGGCGACCACCGATAAAACAGAAATAGCTCTAGATAGCATTCCTAACCCCATTGAATTTCTTAACAGTTCAGTGATGTTGAGATGGGAGAAATTATCATGGGAAACATTGAGCTTACTCGTTATACTCGTCCAACCCCAGTGCAAAAGCATGCTATCCCTATTATCAAAGAGAAAAGAGACTTGATGGCTTGTGCCCAAACAGGTAAGCTCAACTCATAAGAGTAAAACATCATATTTCTTCTGTAAAGGACTAGACAATAAAATCGTATGCCGTCTTCTGCTTG
>DDX3XE7sg1.exon_Change_codon_position_41343303_to_ATG,M,1.00,RANKU	AATGATACGGCGACCACCGATAAAACAGAAATAGCTCTAGATAGCATTCCTAACCCCATTGAATTTCTTAACAGTTCAGTGATGTTGAGATGGGAGAAATTATCATGGGAAACATTGAGCTTACTCGTTATACTCGTCCAACCCCAGTGCAAAAGCATGCTATGCCTATTATCAAAGAGAAAAGAGACTTGATGGCTTGTGCCCAAACAGGTAAGCTCAACTCATAAGAGTAAAACATCATATTTCTTCTGTAAAGGACTAGACAATAAAATCGTATGCCGTCTTCTGCTTG
>DDX3XE7sg1.exon_Change_codon_position_41343306_to_ACT,T,0.24,RANK3	AATGATACGGCGACCACCGATAAAACAGAAATAGCTCTAGATAGCATTCCTAACCCCATTGAATTTCTTAACAGTTCAGTGATGTTGAGATGGGAGAAATTATCATGGGAAACATTGAGCTTACTCGTTATACTCGTCCAACCCCAGTGCAAAAGCATGCTATTACTATTATCAAAGAGAAAAGAGACTTGATGGCTTGTGCCCAAACAGGTAAGCTCAACTCATAAGAGTAAAACATCATATTTCTTCTGTAAAGGACTAGACAATAAAATCGTATGCCGTCTTCTGCTTG
>DDX3XE7sg1.exon_Change_codon_position_41343306_to_ACC,T,0.36,RANKT	AATGATACGGCGACCACCGATAAAACAGAAATAGCTCTAGATAGCATTCCTAACCCCATTGAATTTCTTAACAGTTCAGTGATGTTGAGATGGGAGAAATTATCATGGGAAACATTGAGCTTACTCGTTATACTCGTCCAACCCCAGTGCAAAAGCATGCTATTACCATTATCAAAGAGAAAAGAGACTTGATGGCTTGTGCCCAAACAGGTAAGCTCAACTCATAAGAGTAAAACATCATATTTCTTCTGTAAAGGACTAGACAATAAAATCGTATGCCGTCTTCTGCTTG
>DDX3XE7sg1.exon_Change_codon_position_41343306_to_AGC,S,0.24,RANKT	AATGATACGGCGACCACCGATAAAACAGAAATAGCTCTAGATAGCATTCCTAACCCCATTGAATTTCTTAACAGTTCAGTGATGTTGAGATGGGAGAAATTATCATGGGAAACATTGAGCTTACTCGTTATACTCGTCCAACCCCAGTGCAAAAGCATGCTATTAGCATTATCAAAGAGAAAAGAGACTTGATGGCTTGTGCCCAAACAGGTAAGCTCAACTCATAAGAGTAAAACATCATATTTCTTCTGTAAAGGACTAGACAATAAAATCGTATGCCGTCTTCTGCTTG
>DDX3XE7sg1.exon_Change_codon_position_41343306_to_CAC,H,0.59,RANKT	AATGATACGGCGACCACCGATAAAACAGAAATAGCTCTAGATAGCATTCCTAACCCCATTGAATTTCTTAACAGTTCAGTGATGTTGAGATGGGAGAAATTATCATGGGAAACATTGAGCTTACTCGTTATACTCGTCCAACCCCAGTGCAAAAGCATGCTATTCACATTATCAAAGAGAAAAGAGACTTGATGGCTTGTGCCCAAACAGGTAAGCTCAACTCATAAGAGTAAAACATCATATTTCTTCTGTAAAGGACTAGACAATAAAATCGTATGCCGTCTTCTGCTTG
>DDX3XE7sg1.exon_Change_codon_position_41343306_to_CGG,R,0.21,RANKT	AATGATACGGCGACCACCGATAAAACAGAAATAGCTCTAGATAGCATTCCTAACCCCATTGAATTTCTTAACAGTTCAGTGATGTTGAGATGGGAGAAATTATCATGGGAAACATTGAGCTTACTCGTTATACTCGTCCAACCCCAGTGCAAAAGCATGCTATTCGGATTATCAAAGAGAAAAGAGACTTGATGGCTTGTGCCCAAACAGGTAAGCTCAACTCATAAGAGTAAAACATCATATTTCTTCTGTAAAGGACTAGACAATAAAATCGTATGCCGTCTTCTGCTTG
>DDX3XE7sg1.exon_Change_codon_position_41343306_to_CTG,L,0.41,RANKT	AATGATACGGCGACCACCGATAAAACAGAAATAGCTCTAGATAGCATTCCTAACCCCATTGAATTTCTTAACAGTTCAGTGATGTTGAGATGGGAGAAATTATCATGGGAAACATTGAGCTTACTCGTTATACTCGTCCAACCCCAGTGCAAAAGCATGCTATTCTGATTATCAAAGAGAAAAGAGACTTGATGGCTTGTGCCCAAACAGGTAAGCTCAACTCATAAGAGTAAAACATCATATTTCTTCTGTAAAGGACTAGACAATAAAATCGTATGCCGTCTTCTGCTTG
>DDX3XE7sg1.exon_Change_codon_position_41343306_to_GCT,A,0.26,RANK2	AATGATACGGCGACCACCGATAAAACAGAAATAGCTCTAGATAGCATTCCTAACCCCATTGAATTTCTTAACAGTTCAGTGATGTTGAGATGGGAGAAATTATCATGGGAAACATTGAGCTTACTCGTTATACTCGTCCAACCCCAGTGCAAAAGCATGCTATTGCTATTATCAAAGAGAAAAGAGACTTGATGGCTTGTGCCCAAACAGGTAAGCTCAACTCATAAGAGTAAAACATCATATTTCTTCTGTAAAGGACTAGACAATAAAATCGTATGCCGTCTTCTGCTTG
>DDX3XE7sg1.exon_Change_codon_position_41343306_to_GCC,A,0.40,RANKT	AATGATACGGCGACCACCGATAAAACAGAAATAGCTCTAGATAGCATTCCTAACCCCATTGAATTTCTTAACAGTTCAGTGATGTTGAGATGGGAGAAATTATCATGGGAAACATTGAGCTTACTCGTTATACTCGTCCAACCCCAGTGCAAAAGCATGCTATTGCCATTATCAAAGAGAAAAGAGACTTGATGGCTTGTGCCCAAACAGGTAAGCTCAACTCATAAGAGTAAAACATCATATTTCTTCTGTAAAGGACTAGACAATAAAATCGTATGCCGTCTTCTGCTTG
>DDX3XE7sg1.exon_Change_codon_position_41343306_to_TCT,S,0.18,RANK3	AATGATACGGCGACCACCGATAAAACAGAAATAGCTCTAGATAGCATTCCTAACCCCATTGAATTTCTTAACAGTTCAGTGATGTTGAGATGGGAGAAATTATCATGGGAAACATTGAGCTTACTCGTTATACTCGTCCAACCCCAGTGCAAAAGCATGCTATTTCTATTATCAAAGAGAAAAGAGACTTGATGGCTTGTGCCCAAACAGGTAAGCTCAACTCATAAGAGTAAAACATCATATTTCTTCTGTAAAGGACTAGACAATAAAATCGTATGCCGTCTTCTGCTTG
>DDX3XE7sg1.exon_Change_codon_position_41343306_to_CAT,H,0.41,RANK2	AATGATACGGCGACCACCGATAAAACAGAAATAGCTCTAGATAGCATTCCTAACCCCATTGAATTTCTTAACAGTTCAGTGATGTTGAGATGGGAGAAATTATCATGGGAAACATTGAGCTTACTCGTTATACTCGTCCAACCCCAGTGCAAAAGCATGCTATTCATATTATCAAAGAGAAAAGAGACTTGATGGCTTGTGCCCAAACAGGTAAGCTCAACTCATAAGAGTAAAACATCATATTTCTTCTGTAAAGGACTAGACAATAAAATCGTATGCCGTCTTCTGCTTG
>DDX3XE7sg1.exon_Change_codon_position_41343306_to_CGT,R,0.08,RANK6	AATGATACGGCGACCACCGATAAAACAGAAATAGCTCTAGATAGCATTCCTAACCCCATTGAATTTCTTAACAGTTCAGTGATGTTGAGATGGGAGAAATTATCATGGGAAACATTGAGCTTACTCGTTATACTCGTCCAACCCCAGTGCAAAAGCATGCTATTCGTATTATCAAAGAGAAAAGAGACTTGATGGCTTGTGCCCAAACAGGTAAGCTCAACTCATAAGAGTAAAACATCATATTTCTTCTGTAAAGGACTAGACAATAAAATCGTATGCCGTCTTCTGCTTG
>DDX3XE7sg1.exon_Change_codon_position_41343306_to_CTT,L,0.13,RANK3	AATGATACGGCGACCACCGATAAAACAGAAATAGCTCTAGATAGCATTCCTAACCCCATTGAATTTCTTAACAGTTCAGTGATGTTGAGATGGGAGAAATTATCATGGGAAACATTGAGCTTACTCGTTATACTCGTCCAACCCCAGTGCAAAAGCATGCTATTCTTATTATCAAAGAGAAAAGAGACTTGATGGCTTGTGCCCAAACAGGTAAGCTCAACTCATAAGAGTAAAACATCATATTTCTTCTGTAAAGGACTAGACAATAAAATCGTATGCCGTCTTCTGCTTG
>DDX3XE7sg1.exon_Change_codon_position_41343306_to_CCA,P,0.27,RANK3	AATGATACGGCGACCACCGATAAAACAGAAATAGCTCTAGATAGCATTCCTAACCCCATTGAATTTCTTAACAGTTCAGTGATGTTGAGATGGGAGAAATTATCATGGGAAACATTGAGCTTACTCGTTATACTCGTCCAACCCCAGTGCAAAAGCATGCTATTCCAATTATCAAAGAGAAAAGAGACTTGATGGCTTGTGCCCAAACAGGTAAGCTCAACTCATAAGAGTAAAACATCATATTTCTTCTGTAAAGGACTAGACAATAAAATCGTATGCCGTCTTCTGCTTG
>DDX3XE7sg1.exon_Change_codon_position_41343306_to_CCC,P,0.33,RANKT	AATGATACGGCGACCACCGATAAAACAGAAATAGCTCTAGATAGCATTCCTAACCCCATTGAATTTCTTAACAGTTCAGTGATGTTGAGATGGGAGAAATTATCATGGGAAACATTGAGCTTACTCGTTATACTCGTCCAACCCCAGTGCAAAAGCATGCTATTCCCATTATCAAAGAGAAAAGAGACTTGATGGCTTGTGCCCAAACAGGTAAGCTCAACTCATAAGAGTAAAACATCATATTTCTTCTGTAAAGGACTAGACAATAAAATCGTATGCCGTCTTCTGCTTG
>DDX3XE7sg1.exon_Change_codon_position_41343306_to_CCG,P,0.11,RANK4	AATGATACGGCGACCACCGATAAAACAGAAATAGCTCTAGATAGCATTCCTAACCCCATTGAATTTCTTAACAGTTCAGTGATGTTGAGATGGGAGAAATTATCATGGGAAACATTGAGCTTACTCGTTATACTCGTCCAACCCCAGTGCAAAAGCATGCTATTCCGATTATCAAAGAGAAAAGAGACTTGATGGCTTGTGCCCAAACAGGTAAGCTCAACTCATAAGAGTAAAACATCATATTTCTTCTGTAAAGGACTAGACAATAAAATCGTATGCCGTCTTCTGCTTG
>DDX3XE7sg1.exon_Change_codon_position_41343309_to_AAC,N,0.54,RANKT	AATGATACGGCGACCACCGATAAAACAGAAATAGCTCTAGATAGCATTCCTAACCCCATTGAATTTCTTAACAGTTCAGTGATGTTGAGATGGGAGAAATTATCATGGGAAACATTGAGCTTACTCGTTATACTCGTCCAACCCCAGTGCAAAAGCATGCTATTCCTAACATCAAAGAGAAAAGAGACTTGATGGCTTGTGCCCAAACAGGTAAGCTCAACTCATAAGAGTAAAACATCATATTTCTTCTGTAAAGGACTAGACAATAAAATCGTATGCCGTCTTCTGCTTG
>DDX3XE7sg1.exon_Change_codon_position_41343309_to_ACC,T,0.36,RANKT	AATGATACGGCGACCACCGATAAAACAGAAATAGCTCTAGATAGCATTCCTAACCCCATTGAATTTCTTAACAGTTCAGTGATGTTGAGATGGGAGAAATTATCATGGGAAACATTGAGCTTACTCGTTATACTCGTCCAACCCCAGTGCAAAAGCATGCTATTCCTACCATCAAAGAGAAAAGAGACTTGATGGCTTGTGCCCAAACAGGTAAGCTCAACTCATAAGAGTAAAACATCATATTTCTTCTGTAAAGGACTAGACAATAAAATCGTATGCCGTCTTCTGCTTG
>DDX3XE7sg1.exon_Change_codon_position_41343309_to_AGC,S,0.24,RANKT	AATGATACGGCGACCACCGATAAAACAGAAATAGCTCTAGATAGCATTCCTAACCCCATTGAATTTCTTAACAGTTCAGTGATGTTGAGATGGGAGAAATTATCATGGGAAACATTGAGCTTACTCGTTATACTCGTCCAACCCCAGTGCAAAAGCATGCTATTCCTAGCATCAAAGAGAAAAGAGACTTGATGGCTTGTGCCCAAACAGGTAAGCTCAACTCATAAGAGTAAAACATCATATTTCTTCTGTAAAGGACTAGACAATAAAATCGTATGCCGTCTTCTGCTTG
>DDX3XE7sg1.exon_Change_codon_position_41343309_to_CTT,L,0.13,RANK3	AATGATACGGCGACCACCGATAAAACAGAAATAGCTCTAGATAGCATTCCTAACCCCATTGAATTTCTTAACAGTTCAGTGATGTTGAGATGGGAGAAATTATCATGGGAAACATTGAGCTTACTCGTTATACTCGTCCAACCCCAGTGCAAAAGCATGCTATTCCTCTTATCAAAGAGAAAAGAGACTTGATGGCTTGTGCCCAAACAGGTAAGCTCAACTCATAAGAGTAAAACATCATATTTCTTCTGTAAAGGACTAGACAATAAAATCGTATGCCGTCTTCTGCTTG
>DDX3XE7sg1.exon_Change_codon_position_41343309_to_CTG,L,0.41,RANKT	AATGATACGGCGACCACCGATAAAACAGAAATAGCTCTAGATAGCATTCCTAACCCCATTGAATTTCTTAACAGTTCAGTGATGTTGAGATGGGAGAAATTATCATGGGAAACATTGAGCTTACTCGTTATACTCGTCCAACCCCAGTGCAAAAGCATGCTATTCCTCTGATCAAAGAGAAAAGAGACTTGATGGCTTGTGCCCAAACAGGTAAGCTCAACTCATAAGAGTAAAACATCATATTTCTTCTGTAAAGGACTAGACAATAAAATCGTATGCCGTCTTCTGCTTG
>DDX3XE7sg1.exon_Change_codon_position_41343309_to_GTT,V,0.18,RANK3	AATGATACGGCGACCACCGATAAAACAGAAATAGCTCTAGATAGCATTCCTAACCCCATTGAATTTCTTAACAGTTCAGTGATGTTGAGATGGGAGAAATTATCATGGGAAACATTGAGCTTACTCGTTATACTCGTCCAACCCCAGTGCAAAAGCATGCTATTCCTGTTATCAAAGAGAAAAGAGACTTGATGGCTTGTGCCCAAACAGGTAAGCTCAACTCATAAGAGTAAAACATCATATTTCTTCTGTAAAGGACTAGACAATAAAATCGTATGCCGTCTTCTGCTTG
>DDX3XE7sg1.exon_Change_codon_position_41343309_to_GTG,V,0.47,RANKT	AATGATACGGCGACCACCGATAAAACAGAAATAGCTCTAGATAGCATTCCTAACCCCATTGAATTTCTTAACAGTTCAGTGATGTTGAGATGGGAGAAATTATCATGGGAAACATTGAGCTTACTCGTTATACTCGTCCAACCCCAGTGCAAAAGCATGCTATTCCTGTGATCAAAGAGAAAAGAGACTTGATGGCTTGTGCCCAAACAGGTAAGCTCAACTCATAAGAGTAAAACATCATATTTCTTCTGTAAAGGACTAGACAATAAAATCGTATGCCGTCTTCTGCTTG
>DDX3XE7sg1.exon_Change_codon_position_41343309_to_TTT,F,0.45,RANK2	AATGATACGGCGACCACCGATAAAACAGAAATAGCTCTAGATAGCATTCCTAACCCCATTGAATTTCTTAACAGTTCAGTGATGTTGAGATGGGAGAAATTATCATGGGAAACATTGAGCTTACTCGTTATACTCGTCCAACCCCAGTGCAAAAGCATGCTATTCCTTTTATCAAAGAGAAAAGAGACTTGATGGCTTGTGCCCAAACAGGTAAGCTCAACTCATAAGAGTAAAACATCATATTTCTTCTGTAAAGGACTAGACAATAAAATCGTATGCCGTCTTCTGCTTG
>DDX3XE7sg1.exon_Change_codon_position_41343309_to_TTC,F,0.55,RANKT	AATGATACGGCGACCACCGATAAAACAGAAATAGCTCTAGATAGCATTCCTAACCCCATTGAATTTCTTAACAGTTCAGTGATGTTGAGATGGGAGAAATTATCATGGGAAACATTGAGCTTACTCGTTATACTCGTCCAACCCCAGTGCAAAAGCATGCTATTCCTTTCATCAAAGAGAAAAGAGACTTGATGGCTTGTGCCCAAACAGGTAAGCTCAACTCATAAGAGTAAAACATCATATTTCTTCTGTAAAGGACTAGACAATAAAATCGTATGCCGTCTTCTGCTTG
>DDX3XE7sg1.exon_Change_codon_position_41343309_to_AAT,N,0.46,RANK2	AATGATACGGCGACCACCGATAAAACAGAAATAGCTCTAGATAGCATTCCTAACCCCATTGAATTTCTTAACAGTTCAGTGATGTTGAGATGGGAGAAATTATCATGGGAAACATTGAGCTTACTCGTTATACTCGTCCAACCCCAGTGCAAAAGCATGCTATTCCTAATATCAAAGAGAAAAGAGACTTGATGGCTTGTGCCCAAACAGGTAAGCTCAACTCATAAGAGTAAAACATCATATTTCTTCTGTAAAGGACTAGACAATAAAATCGTATGCCGTCTTCTGCTTG
>DDX3XE7sg1.exon_Change_codon_position_41343309_to_ACT,T,0.24,RANK3	AATGATACGGCGACCACCGATAAAACAGAAATAGCTCTAGATAGCATTCCTAACCCCATTGAATTTCTTAACAGTTCAGTGATGTTGAGATGGGAGAAATTATCATGGGAAACATTGAGCTTACTCGTTATACTCGTCCAACCCCAGTGCAAAAGCATGCTATTCCTACTATCAAAGAGAAAAGAGACTTGATGGCTTGTGCCCAAACAGGTAAGCTCAACTCATAAGAGTAAAACATCATATTTCTTCTGTAAAGGACTAGACAATAAAATCGTATGCCGTCTTCTGCTTG
>DDX3XE7sg1.exon_Change_codon_position_41343309_to_AGT,S,0.15,RANK4	AATGATACGGCGACCACCGATAAAACAGAAATAGCTCTAGATAGCATTCCTAACCCCATTGAATTTCTTAACAGTTCAGTGATGTTGAGATGGGAGAAATTATCATGGGAAACATTGAGCTTACTCGTTATACTCGTCCAACCCCAGTGCAAAAGCATGCTATTCCTAGTATCAAAGAGAAAAGAGACTTGATGGCTTGTGCCCAAACAGGTAAGCTCAACTCATAAGAGTAAAACATCATATTTCTTCTGTAAAGGACTAGACAATAAAATCGTATGCCGTCTTCTGCTTG
>DDX3XE7sg1.exon_Change_codon_position_41343309_to_ATA,I,0.16,RANK3	AATGATACGGCGACCACCGATAAAACAGAAATAGCTCTAGATAGCATTCCTAACCCCATTGAATTTCTTAACAGTTCAGTGATGTTGAGATGGGAGAAATTATCATGGGAAACATTGAGCTTACTCGTTATACTCGTCCAACCCCAGTGCAAAAGCATGCTATTCCTATAATCAAAGAGAAAAGAGACTTGATGGCTTGTGCCCAAACAGGTAAGCTCAACTCATAAGAGTAAAACATCATATTTCTTCTGTAAAGGACTAGACAATAAAATCGTATGCCGTCTTCTGCTTG
>DDX3XE7sg1.exon_Change_codon_position_41343309_to_ATC,I,0.48,RANKT	AATGATACGGCGACCACCGATAAAACAGAAATAGCTCTAGATAGCATTCCTAACCCCATTGAATTTCTTAACAGTTCAGTGATGTTGAGATGGGAGAAATTATCATGGGAAACATTGAGCTTACTCGTTATACTCGTCCAACCCCAGTGCAAAAGCATGCTATTCCTATCATCAAAGAGAAAAGAGACTTGATGGCTTGTGCCCAAACAGGTAAGCTCAACTCATAAGAGTAAAACATCATATTTCTTCTGTAAAGGACTAGACAATAAAATCGTATGCCGTCTTCTGCTTG
>DDX3XE7sg1.exon_Change_codon_position_41343309_to_ATG,M,1.00,RANKU	AATGATACGGCGACCACCGATAAAACAGAAATAGCTCTAGATAGCATTCCTAACCCCATTGAATTTCTTAACAGTTCAGTGATGTTGAGATGGGAGAAATTATCATGGGAAACATTGAGCTTACTCGTTATACTCGTCCAACCCCAGTGCAAAAGCATGCTATTCCTATGATCAAAGAGAAAAGAGACTTGATGGCTTGTGCCCAAACAGGTAAGCTCAACTCATAAGAGTAAAACATCATATTTCTTCTGTAAAGGACTAGACAATAAAATCGTATGCCGTCTTCTGCTTG
>DDX3XE7sg1.exon_Change_codon_position_41343312_to_AAT,N,0.46,RANK2	AATGATACGGCGACCACCGATAAAACAGAAATAGCTCTAGATAGCATTCCTAACCCCATTGAATTTCTTAACAGTTCAGTGATGTTGAGATGGGAGAAATTATCATGGGAAACATTGAGCTTACTCGTTATACTCGTCCAACCCCAGTGCAAAAGCATGCTATTCCTATTAATAAAGAGAAAAGAGACTTGATGGCTTGTGCCCAAACAGGTAAGCTCAACTCATAAGAGTAAAACATCATATTTCTTCTGTAAAGGACTAGACAATAAAATCGTATGCCGTCTTCTGCTTG
>DDX3XE7sg1.exon_Change_codon_position_41343312_to_ACA,T,0.28,RANK2	AATGATACGGCGACCACCGATAAAACAGAAATAGCTCTAGATAGCATTCCTAACCCCATTGAATTTCTTAACAGTTCAGTGATGTTGAGATGGGAGAAATTATCATGGGAAACATTGAGCTTACTCGTTATACTCGTCCAACCCCAGTGCAAAAGCATGCTATTCCTATTACAAAAGAGAAAAGAGACTTGATGGCTTGTGCCCAAACAGGTAAGCTCAACTCATAAGAGTAAAACATCATATTTCTTCTGTAAAGGACTAGACAATAAAATCGTATGCCGTCTTCTGCTTG
>DDX3XE7sg1.exon_Change_codon_position_41343312_to_CTC,L,0.20,RANK2	AATGATACGGCGACCACCGATAAAACAGAAATAGCTCTAGATAGCATTCCTAACCCCATTGAATTTCTTAACAGTTCAGTGATGTTGAGATGGGAGAAATTATCATGGGAAACATTGAGCTTACTCGTTATACTCGTCCAACCCCAGTGCAAAAGCATGCTATTCCTATTCTCAAAGAGAAAAGAGACTTGATGGCTTGTGCCCAAACAGGTAAGCTCAACTCATAAGAGTAAAACATCATATTTCTTCTGTAAAGGACTAGACAATAAAATCGTATGCCGTCTTCTGCTTG
>DDX3XE7sg1.exon_Change_codon_position_41343312_to_CTG,L,0.41,RANKT	AATGATACGGCGACCACCGATAAAACAGAAATAGCTCTAGATAGCATTCCTAACCCCATTGAATTTCTTAACAGTTCAGTGATGTTGAGATGGGAGAAATTATCATGGGAAACATTGAGCTTACTCGTTATACTCGTCCAACCCCAGTGCAAAAGCATGCTATTCCTATTCTGAAAGAGAAAAGAGACTTGATGGCTTGTGCCCAAACAGGTAAGCTCAACTCATAAGAGTAAAACATCATATTTCTTCTGTAAAGGACTAGACAATAAAATCGTATGCCGTCTTCTGCTTG
>DDX3XE7sg1.exon_Change_codon_position_41343312_to_GTC,V,0.24,RANK2	AATGATACGGCGACCACCGATAAAACAGAAATAGCTCTAGATAGCATTCCTAACCCCATTGAATTTCTTAACAGTTCAGTGATGTTGAGATGGGAGAAATTATCATGGGAAACATTGAGCTTACTCGTTATACTCGTCCAACCCCAGTGCAAAAGCATGCTATTCCTATTGTCAAAGAGAAAAGAGACTTGATGGCTTGTGCCCAAACAGGTAAGCTCAACTCATAAGAGTAAAACATCATATTTCTTCTGTAAAGGACTAGACAATAAAATCGTATGCCGTCTTCTGCTTG
>DDX3XE7sg1.exon_Change_codon_position_41343312_to_GTG,V,0.47,RANKT	AATGATACGGCGACCACCGATAAAACAGAAATAGCTCTAGATAGCATTCCTAACCCCATTGAATTTCTTAACAGTTCAGTGATGTTGAGATGGGAGAAATTATCATGGGAAACATTGAGCTTACTCGTTATACTCGTCCAACCCCAGTGCAAAAGCATGCTATTCCTATTGTGAAAGAGAAAAGAGACTTGATGGCTTGTGCCCAAACAGGTAAGCTCAACTCATAAGAGTAAAACATCATATTTCTTCTGTAAAGGACTAGACAATAAAATCGTATGCCGTCTTCTGCTTG
>DDX3XE7sg1.exon_Change_codon_position_41343312_to_TTC,F,0.55,RANKT	AATGATACGGCGACCACCGATAAAACAGAAATAGCTCTAGATAGCATTCCTAACCCCATTGAATTTCTTAACAGTTCAGTGATGTTGAGATGGGAGAAATTATCATGGGAAACATTGAGCTTACTCGTTATACTCGTCCAACCCCAGTGCAAAAGCATGCTATTCCTATTTTCAAAGAGAAAAGAGACTTGATGGCTTGTGCCCAAACAGGTAAGCTCAACTCATAAGAGTAAAACATCATATTTCTTCTGTAAAGGACTAGACAATAAAATCGTATGCCGTCTTCTGCTTG
>DDX3XE7sg1.exon_Change_codon_position_41343312_to_TCC,S,0.22,RANK2	AATGATACGGCGACCACCGATAAAACAGAAATAGCTCTAGATAGCATTCCTAACCCCATTGAATTTCTTAACAGTTCAGTGATGTTGAGATGGGAGAAATTATCATGGGAAACATTGAGCTTACTCGTTATACTCGTCCAACCCCAGTGCAAAAGCATGCTATTCCTATTTCCAAAGAGAAAAGAGACTTGATGGCTTGTGCCCAAACAGGTAAGCTCAACTCATAAGAGTAAAACATCATATTTCTTCTGTAAAGGACTAGACAATAAAATCGTATGCCGTCTTCTGCTTG
>DDX3XE7sg1.exon_Change_codon_position_41343312_to_TTT,F,0.45,RANK2	AATGATACGGCGACCACCGATAAAACAGAAATAGCTCTAGATAGCATTCCTAACCCCATTGAATTTCTTAACAGTTCAGTGATGTTGAGATGGGAGAAATTATCATGGGAAACATTGAGCTTACTCGTTATACTCGTCCAACCCCAGTGCAAAAGCATGCTATTCCTATTTTTAAAGAGAAAAGAGACTTGATGGCTTGTGCCCAAACAGGTAAGCTCAACTCATAAGAGTAAAACATCATATTTCTTCTGTAAAGGACTAGACAATAAAATCGTATGCCGTCTTCTGCTTG
>DDX3XE7sg1.exon_Change_codon_position_41343312_to_AAC,N,0.54,RANKT	AATGATACGGCGACCACCGATAAAACAGAAATAGCTCTAGATAGCATTCCTAACCCCATTGAATTTCTTAACAGTTCAGTGATGTTGAGATGGGAGAAATTATCATGGGAAACATTGAGCTTACTCGTTATACTCGTCCAACCCCAGTGCAAAAGCATGCTATTCCTATTAACAAAGAGAAAAGAGACTTGATGGCTTGTGCCCAAACAGGTAAGCTCAACTCATAAGAGTAAAACATCATATTTCTTCTGTAAAGGACTAGACAATAAAATCGTATGCCGTCTTCTGCTTG
>DDX3XE7sg1.exon_Change_codon_position_41343312_to_ACC,T,0.36,RANKT	AATGATACGGCGACCACCGATAAAACAGAAATAGCTCTAGATAGCATTCCTAACCCCATTGAATTTCTTAACAGTTCAGTGATGTTGAGATGGGAGAAATTATCATGGGAAACATTGAGCTTACTCGTTATACTCGTCCAACCCCAGTGCAAAAGCATGCTATTCCTATTACCAAAGAGAAAAGAGACTTGATGGCTTGTGCCCAAACAGGTAAGCTCAACTCATAAGAGTAAAACATCATATTTCTTCTGTAAAGGACTAGACAATAAAATCGTATGCCGTCTTCTGCTTG
>DDX3XE7sg1.exon_Change_codon_position_41343312_to_AGC,S,0.24,RANKT	AATGATACGGCGACCACCGATAAAACAGAAATAGCTCTAGATAGCATTCCTAACCCCATTGAATTTCTTAACAGTTCAGTGATGTTGAGATGGGAGAAATTATCATGGGAAACATTGAGCTTACTCGTTATACTCGTCCAACCCCAGTGCAAAAGCATGCTATTCCTATTAGCAAAGAGAAAAGAGACTTGATGGCTTGTGCCCAAACAGGTAAGCTCAACTCATAAGAGTAAAACATCATATTTCTTCTGTAAAGGACTAGACAATAAAATCGTATGCCGTCTTCTGCTTG
>DDX3XE7sg1.exon_Change_codon_position_41343312_to_ATA,I,0.16,RANK3	AATGATACGGCGACCACCGATAAAACAGAAATAGCTCTAGATAGCATTCCTAACCCCATTGAATTTCTTAACAGTTCAGTGATGTTGAGATGGGAGAAATTATCATGGGAAACATTGAGCTTACTCGTTATACTCGTCCAACCCCAGTGCAAAAGCATGCTATTCCTATTATAAAAGAGAAAAGAGACTTGATGGCTTGTGCCCAAACAGGTAAGCTCAACTCATAAGAGTAAAACATCATATTTCTTCTGTAAAGGACTAGACAATAAAATCGTATGCCGTCTTCTGCTTG
>DDX3XE7sg1.exon_Change_codon_position_41343312_to_ATG,M,1.00,RANKU	AATGATACGGCGACCACCGATAAAACAGAAATAGCTCTAGATAGCATTCCTAACCCCATTGAATTTCTTAACAGTTCAGTGATGTTGAGATGGGAGAAATTATCATGGGAAACATTGAGCTTACTCGTTATACTCGTCCAACCCCAGTGCAAAAGCATGCTATTCCTATTATGAAAGAGAAAAGAGACTTGATGGCTTGTGCCCAAACAGGTAAGCTCAACTCATAAGAGTAAAACATCATATTTCTTCTGTAAAGGACTAGACAATAAAATCGTATGCCGTCTTCTGCTTG
>DDX3XE7sg1.exon_Change_codon_position_41343312_to_ATT,I,0.36,RANK2	AATGATACGGCGACCACCGATAAAACAGAAATAGCTCTAGATAGCATTCCTAACCCCATTGAATTTCTTAACAGTTCAGTGATGTTGAGATGGGAGAAATTATCATGGGAAACATTGAGCTTACTCGTTATACTCGTCCAACCCCAGTGCAAAAGCATGCTATTCCTATTATTAAAGAGAAAAGAGACTTGATGGCTTGTGCCCAAACAGGTAAGCTCAACTCATAAGAGTAAAACATCATATTTCTTCTGTAAAGGACTAGACAATAAAATCGTATGCCGTCTTCTGCTTG
>DDX3XE7sg1.exon_Change_codon_position_41343315_to_ACC,T,0.36,RANKT	AATGATACGGCGACCACCGATAAAACAGAAATAGCTCTAGATAGCATTCCTAACCCCATTGAATTTCTTAACAGTTCAGTGATGTTGAGATGGGAGAAATTATCATGGGAAACATTGAGCTTACTCGTTATACTCGTCCAACCCCAGTGCAAAAGCATGCTATTCCTATTATCACCGAGAAAAGAGACTTGATGGCTTGTGCCCAAACAGGTAAGCTCAACTCATAAGAGTAAAACATCATATTTCTTCTGTAAAGGACTAGACAATAAAATCGTATGCCGTCTTCTGCTTG
>DDX3XE7sg1.exon_Change_codon_position_41343315_to_ATC,I,0.48,RANKT	AATGATACGGCGACCACCGATAAAACAGAAATAGCTCTAGATAGCATTCCTAACCCCATTGAATTTCTTAACAGTTCAGTGATGTTGAGATGGGAGAAATTATCATGGGAAACATTGAGCTTACTCGTTATACTCGTCCAACCCCAGTGCAAAAGCATGCTATTCCTATTATCATCGAGAAAAGAGACTTGATGGCTTGTGCCCAAACAGGTAAGCTCAACTCATAAGAGTAAAACATCATATTTCTTCTGTAAAGGACTAGACAATAAAATCGTATGCCGTCTTCTGCTTG
>DDX3XE7sg1.exon_Change_codon_position_41343315_to_CAA,Q,0.25,RANK2	AATGATACGGCGACCACCGATAAAACAGAAATAGCTCTAGATAGCATTCCTAACCCCATTGAATTTCTTAACAGTTCAGTGATGTTGAGATGGGAGAAATTATCATGGGAAACATTGAGCTTACTCGTTATACTCGTCCAACCCCAGTGCAAAAGCATGCTATTCCTATTATCCAAGAGAAAAGAGACTTGATGGCTTGTGCCCAAACAGGTAAGCTCAACTCATAAGAGTAAAACATCATATTTCTTCTGTAAAGGACTAGACAATAAAATCGTATGCCGTCTTCTGCTTG
>DDX3XE7sg1.exon_Change_codon_position_41343315_to_CAG,Q,0.75,RANKT	AATGATACGGCGACCACCGATAAAACAGAAATAGCTCTAGATAGCATTCCTAACCCCATTGAATTTCTTAACAGTTCAGTGATGTTGAGATGGGAGAAATTATCATGGGAAACATTGAGCTTACTCGTTATACTCGTCCAACCCCAGTGCAAAAGCATGCTATTCCTATTATCCAGGAGAAAAGAGACTTGATGGCTTGTGCCCAAACAGGTAAGCTCAACTCATAAGAGTAAAACATCATATTTCTTCTGTAAAGGACTAGACAATAAAATCGTATGCCGTCTTCTGCTTG
>DDX3XE7sg1.exon_Change_codon_position_41343315_to_CGG,R,0.21,RANKT	AATGATACGGCGACCACCGATAAAACAGAAATAGCTCTAGATAGCATTCCTAACCCCATTGAATTTCTTAACAGTTCAGTGATGTTGAGATGGGAGAAATTATCATGGGAAACATTGAGCTTACTCGTTATACTCGTCCAACCCCAGTGCAAAAGCATGCTATTCCTATTATCCGGGAGAAAAGAGACTTGATGGCTTGTGCCCAAACAGGTAAGCTCAACTCATAAGAGTAAAACATCATATTTCTTCTGTAAAGGACTAGACAATAAAATCGTATGCCGTCTTCTGCTTG
>DDX3XE7sg1.exon_Change_codon_position_41343315_to_GAA,E,0.42,RANK2	AATGATACGGCGACCACCGATAAAACAGAAATAGCTCTAGATAGCATTCCTAACCCCATTGAATTTCTTAACAGTTCAGTGATGTTGAGATGGGAGAAATTATCATGGGAAACATTGAGCTTACTCGTTATACTCGTCCAACCCCAGTGCAAAAGCATGCTATTCCTATTATCGAAGAGAAAAGAGACTTGATGGCTTGTGCCCAAACAGGTAAGCTCAACTCATAAGAGTAAAACATCATATTTCTTCTGTAAAGGACTAGACAATAAAATCGTATGCCGTCTTCTGCTTG
>DDX3XE7sg1.exon_Change_codon_position_41343315_to_GAG,E,0.58,RANKT	AATGATACGGCGACCACCGATAAAACAGAAATAGCTCTAGATAGCATTCCTAACCCCATTGAATTTCTTAACAGTTCAGTGATGTTGAGATGGGAGAAATTATCATGGGAAACATTGAGCTTACTCGTTATACTCGTCCAACCCCAGTGCAAAAGCATGCTATTCCTATTATCGAGGAGAAAAGAGACTTGATGGCTTGTGCCCAAACAGGTAAGCTCAACTCATAAGAGTAAAACATCATATTTCTTCTGTAAAGGACTAGACAATAAAATCGTATGCCGTCTTCTGCTTG
>DDX3XE7sg1.exon_Change_codon_position_41343315_to_TAA,STOP,0.28,RANK2	AATGATACGGCGACCACCGATAAAACAGAAATAGCTCTAGATAGCATTCCTAACCCCATTGAATTTCTTAACAGTTCAGTGATGTTGAGATGGGAGAAATTATCATGGGAAACATTGAGCTTACTCGTTATACTCGTCCAACCCCAGTGCAAAAGCATGCTATTCCTATTATCTAAGAGAAAAGAGACTTGATGGCTTGTGCCCAAACAGGTAAGCTCAACTCATAAGAGTAAAACATCATATTTCTTCTGTAAAGGACTAGACAATAAAATCGTATGCCGTCTTCTGCTTG
>DDX3XE7sg1.exon_Change_codon_position_41343315_to_TGA,STOP,0.52,RANKT	AATGATACGGCGACCACCGATAAAACAGAAATAGCTCTAGATAGCATTCCTAACCCCATTGAATTTCTTAACAGTTCAGTGATGTTGAGATGGGAGAAATTATCATGGGAAACATTGAGCTTACTCGTTATACTCGTCCAACCCCAGTGCAAAAGCATGCTATTCCTATTATCTGAGAGAAAAGAGACTTGATGGCTTGTGCCCAAACAGGTAAGCTCAACTCATAAGAGTAAAACATCATATTTCTTCTGTAAAGGACTAGACAATAAAATCGTATGCCGTCTTCTGCTTG
>DDX3XE7sg1.exon_Change_codon_position_41343315_to_ACA,T,0.28,RANK2	AATGATACGGCGACCACCGATAAAACAGAAATAGCTCTAGATAGCATTCCTAACCCCATTGAATTTCTTAACAGTTCAGTGATGTTGAGATGGGAGAAATTATCATGGGAAACATTGAGCTTACTCGTTATACTCGTCCAACCCCAGTGCAAAAGCATGCTATTCCTATTATCACAGAGAAAAGAGACTTGATGGCTTGTGCCCAAACAGGTAAGCTCAACTCATAAGAGTAAAACATCATATTTCTTCTGTAAAGGACTAGACAATAAAATCGTATGCCGTCTTCTGCTTG
>DDX3XE7sg1.exon_Change_codon_position_41343315_to_AGA,R,0.20,RANK2	AATGATACGGCGACCACCGATAAAACAGAAATAGCTCTAGATAGCATTCCTAACCCCATTGAATTTCTTAACAGTTCAGTGATGTTGAGATGGGAGAAATTATCATGGGAAACATTGAGCTTACTCGTTATACTCGTCCAACCCCAGTGCAAAAGCATGCTATTCCTATTATCAGAGAGAAAAGAGACTTGATGGCTTGTGCCCAAACAGGTAAGCTCAACTCATAAGAGTAAAACATCATATTTCTTCTGTAAAGGACTAGACAATAAAATCGTATGCCGTCTTCTGCTTG
>DDX3XE7sg1.exon_Change_codon_position_41343315_to_ATA,I,0.16,RANK3	AATGATACGGCGACCACCGATAAAACAGAAATAGCTCTAGATAGCATTCCTAACCCCATTGAATTTCTTAACAGTTCAGTGATGTTGAGATGGGAGAAATTATCATGGGAAACATTGAGCTTACTCGTTATACTCGTCCAACCCCAGTGCAAAAGCATGCTATTCCTATTATCATAGAGAAAAGAGACTTGATGGCTTGTGCCCAAACAGGTAAGCTCAACTCATAAGAGTAAAACATCATATTTCTTCTGTAAAGGACTAGACAATAAAATCGTATGCCGTCTTCTGCTTG
>DDX3XE7sg1.exon_Change_codon_position_41343315_to_AAC,N,0.54,RANKT	AATGATACGGCGACCACCGATAAAACAGAAATAGCTCTAGATAGCATTCCTAACCCCATTGAATTTCTTAACAGTTCAGTGATGTTGAGATGGGAGAAATTATCATGGGAAACATTGAGCTTACTCGTTATACTCGTCCAACCCCAGTGCAAAAGCATGCTATTCCTATTATCAACGAGAAAAGAGACTTGATGGCTTGTGCCCAAACAGGTAAGCTCAACTCATAAGAGTAAAACATCATATTTCTTCTGTAAAGGACTAGACAATAAAATCGTATGCCGTCTTCTGCTTG
>DDX3XE7sg1.exon_Change_codon_position_41343315_to_AAG,K,0.58,RANKT	AATGATACGGCGACCACCGATAAAACAGAAATAGCTCTAGATAGCATTCCTAACCCCATTGAATTTCTTAACAGTTCAGTGATGTTGAGATGGGAGAAATTATCATGGGAAACATTGAGCTTACTCGTTATACTCGTCCAACCCCAGTGCAAAAGCATGCTATTCCTATTATCAAGGAGAAAAGAGACTTGATGGCTTGTGCCCAAACAGGTAAGCTCAACTCATAAGAGTAAAACATCATATTTCTTCTGTAAAGGACTAGACAATAAAATCGTATGCCGTCTTCTGCTTG
>DDX3XE7sg1.exon_Change_codon_position_41343315_to_AAT,N,0.46,RANK2	AATGATACGGCGACCACCGATAAAACAGAAATAGCTCTAGATAGCATTCCTAACCCCATTGAATTTCTTAACAGTTCAGTGATGTTGAGATGGGAGAAATTATCATGGGAAACATTGAGCTTACTCGTTATACTCGTCCAACCCCAGTGCAAAAGCATGCTATTCCTATTATCAATGAGAAAAGAGACTTGATGGCTTGTGCCCAAACAGGTAAGCTCAACTCATAAGAGTAAAACATCATATTTCTTCTGTAAAGGACTAGACAATAAAATCGTATGCCGTCTTCTGCTTG
>DDX3XE7sg1.exon_Change_codon_position_41343318_to_AAG,K,0.58,RANKT	AATGATACGGCGACCACCGATAAAACAGAAATAGCTCTAGATAGCATTCCTAACCCCATTGAATTTCTTAACAGTTCAGTGATGTTGAGATGGGAGAAATTATCATGGGAAACATTGAGCTTACTCGTTATACTCGTCCAACCCCAGTGCAAAAGCATGCTATTCCTATTATCAAAAAGAAAAGAGACTTGATGGCTTGTGCCCAAACAGGTAAGCTCAACTCATAAGAGTAAAACATCATATTTCTTCTGTAAAGGACTAGACAATAAAATCGTATGCCGTCTTCTGCTTG
>DDX3XE7sg1.exon_Change_codon_position_41343318_to_AAA,K,0.42,RANK2	AATGATACGGCGACCACCGATAAAACAGAAATAGCTCTAGATAGCATTCCTAACCCCATTGAATTTCTTAACAGTTCAGTGATGTTGAGATGGGAGAAATTATCATGGGAAACATTGAGCTTACTCGTTATACTCGTCCAACCCCAGTGCAAAAGCATGCTATTCCTATTATCAAAAAAAAAAGAGACTTGATGGCTTGTGCCCAAACAGGTAAGCTCAACTCATAAGAGTAAAACATCATATTTCTTCTGTAAAGGACTAGACAATAAAATCGTATGCCGTCTTCTGCTTG
>DDX3XE7sg1.exon_Change_codon_position_41343318_to_CAG,Q,0.75,RANKT	AATGATACGGCGACCACCGATAAAACAGAAATAGCTCTAGATAGCATTCCTAACCCCATTGAATTTCTTAACAGTTCAGTGATGTTGAGATGGGAGAAATTATCATGGGAAACATTGAGCTTACTCGTTATACTCGTCCAACCCCAGTGCAAAAGCATGCTATTCCTATTATCAAACAGAAAAGAGACTTGATGGCTTGTGCCCAAACAGGTAAGCTCAACTCATAAGAGTAAAACATCATATTTCTTCTGTAAAGGACTAGACAATAAAATCGTATGCCGTCTTCTGCTTG
>DDX3XE7sg1.exon_Change_codon_position_41343318_to_CAA,Q,0.25,RANK2	AATGATACGGCGACCACCGATAAAACAGAAATAGCTCTAGATAGCATTCCTAACCCCATTGAATTTCTTAACAGTTCAGTGATGTTGAGATGGGAGAAATTATCATGGGAAACATTGAGCTTACTCGTTATACTCGTCCAACCCCAGTGCAAAAGCATGCTATTCCTATTATCAAACAAAAAAGAGACTTGATGGCTTGTGCCCAAACAGGTAAGCTCAACTCATAAGAGTAAAACATCATATTTCTTCTGTAAAGGACTAGACAATAAAATCGTATGCCGTCTTCTGCTTG
>DDX3XE7sg1.exon_Change_codon_position_41343318_to_GCC,A,0.40,RANKT	AATGATACGGCGACCACCGATAAAACAGAAATAGCTCTAGATAGCATTCCTAACCCCATTGAATTTCTTAACAGTTCAGTGATGTTGAGATGGGAGAAATTATCATGGGAAACATTGAGCTTACTCGTTATACTCGTCCAACCCCAGTGCAAAAGCATGCTATTCCTATTATCAAAGCCAAAAGAGACTTGATGGCTTGTGCCCAAACAGGTAAGCTCAACTCATAAGAGTAAAACATCATATTTCTTCTGTAAAGGACTAGACAATAAAATCGTATGCCGTCTTCTGCTTG
>DDX3XE7sg1.exon_Change_codon_position_41343318_to_GGC,G,0.34,RANKT	AATGATACGGCGACCACCGATAAAACAGAAATAGCTCTAGATAGCATTCCTAACCCCATTGAATTTCTTAACAGTTCAGTGATGTTGAGATGGGAGAAATTATCATGGGAAACATTGAGCTTACTCGTTATACTCGTCCAACCCCAGTGCAAAAGCATGCTATTCCTATTATCAAAGGCAAAAGAGACTTGATGGCTTGTGCCCAAACAGGTAAGCTCAACTCATAAGAGTAAAACATCATATTTCTTCTGTAAAGGACTAGACAATAAAATCGTATGCCGTCTTCTGCTTG
>DDX3XE7sg1.exon_Change_codon_position_41343318_to_GTC,V,0.24,RANK2	AATGATACGGCGACCACCGATAAAACAGAAATAGCTCTAGATAGCATTCCTAACCCCATTGAATTTCTTAACAGTTCAGTGATGTTGAGATGGGAGAAATTATCATGGGAAACATTGAGCTTACTCGTTATACTCGTCCAACCCCAGTGCAAAAGCATGCTATTCCTATTATCAAAGTCAAAAGAGACTTGATGGCTTGTGCCCAAACAGGTAAGCTCAACTCATAAGAGTAAAACATCATATTTCTTCTGTAAAGGACTAGACAATAAAATCGTATGCCGTCTTCTGCTTG
>DDX3XE7sg1.exon_Change_codon_position_41343318_to_TAG,STOP,0.20,RANK3	AATGATACGGCGACCACCGATAAAACAGAAATAGCTCTAGATAGCATTCCTAACCCCATTGAATTTCTTAACAGTTCAGTGATGTTGAGATGGGAGAAATTATCATGGGAAACATTGAGCTTACTCGTTATACTCGTCCAACCCCAGTGCAAAAGCATGCTATTCCTATTATCAAATAGAAAAGAGACTTGATGGCTTGTGCCCAAACAGGTAAGCTCAACTCATAAGAGTAAAACATCATATTTCTTCTGTAAAGGACTAGACAATAAAATCGTATGCCGTCTTCTGCTTG
>DDX3XE7sg1.exon_Change_codon_position_41343318_to_TGA,STOP,0.52,RANKT	AATGATACGGCGACCACCGATAAAACAGAAATAGCTCTAGATAGCATTCCTAACCCCATTGAATTTCTTAACAGTTCAGTGATGTTGAGATGGGAGAAATTATCATGGGAAACATTGAGCTTACTCGTTATACTCGTCCAACCCCAGTGCAAAAGCATGCTATTCCTATTATCAAATGAAAAAGAGACTTGATGGCTTGTGCCCAAACAGGTAAGCTCAACTCATAAGAGTAAAACATCATATTTCTTCTGTAAAGGACTAGACAATAAAATCGTATGCCGTCTTCTGCTTG
>DDX3XE7sg1.exon_Change_codon_position_41343318_to_GCG,A,0.11,RANK4	AATGATACGGCGACCACCGATAAAACAGAAATAGCTCTAGATAGCATTCCTAACCCCATTGAATTTCTTAACAGTTCAGTGATGTTGAGATGGGAGAAATTATCATGGGAAACATTGAGCTTACTCGTTATACTCGTCCAACCCCAGTGCAAAAGCATGCTATTCCTATTATCAAAGCGAAAAGAGACTTGATGGCTTGTGCCCAAACAGGTAAGCTCAACTCATAAGAGTAAAACATCATATTTCTTCTGTAAAGGACTAGACAATAAAATCGTATGCCGTCTTCTGCTTG
>DDX3XE7sg1.exon_Change_codon_position_41343318_to_GGG,G,0.25,RANK3	AATGATACGGCGACCACCGATAAAACAGAAATAGCTCTAGATAGCATTCCTAACCCCATTGAATTTCTTAACAGTTCAGTGATGTTGAGATGGGAGAAATTATCATGGGAAACATTGAGCTTACTCGTTATACTCGTCCAACCCCAGTGCAAAAGCATGCTATTCCTATTATCAAAGGGAAAAGAGACTTGATGGCTTGTGCCCAAACAGGTAAGCTCAACTCATAAGAGTAAAACATCATATTTCTTCTGTAAAGGACTAGACAATAAAATCGTATGCCGTCTTCTGCTTG
>DDX3XE7sg1.exon_Change_codon_position_41343318_to_GTG,V,0.47,RANKT	AATGATACGGCGACCACCGATAAAACAGAAATAGCTCTAGATAGCATTCCTAACCCCATTGAATTTCTTAACAGTTCAGTGATGTTGAGATGGGAGAAATTATCATGGGAAACATTGAGCTTACTCGTTATACTCGTCCAACCCCAGTGCAAAAGCATGCTATTCCTATTATCAAAGTGAAAAGAGACTTGATGGCTTGTGCCCAAACAGGTAAGCTCAACTCATAAGAGTAAAACATCATATTTCTTCTGTAAAGGACTAGACAATAAAATCGTATGCCGTCTTCTGCTTG
>DDX3XE7sg1.exon_Change_codon_position_41343318_to_GAA,E,0.42,RANK2	AATGATACGGCGACCACCGATAAAACAGAAATAGCTCTAGATAGCATTCCTAACCCCATTGAATTTCTTAACAGTTCAGTGATGTTGAGATGGGAGAAATTATCATGGGAAACATTGAGCTTACTCGTTATACTCGTCCAACCCCAGTGCAAAAGCATGCTATTCCTATTATCAAAGAAAAAAGAGACTTGATGGCTTGTGCCCAAACAGGTAAGCTCAACTCATAAGAGTAAAACATCATATTTCTTCTGTAAAGGACTAGACAATAAAATCGTATGCCGTCTTCTGCTTG
>DDX3XE7sg1.exon_Change_codon_position_41343318_to_GAC,D,0.54,RANKT	AATGATACGGCGACCACCGATAAAACAGAAATAGCTCTAGATAGCATTCCTAACCCCATTGAATTTCTTAACAGTTCAGTGATGTTGAGATGGGAGAAATTATCATGGGAAACATTGAGCTTACTCGTTATACTCGTCCAACCCCAGTGCAAAAGCATGCTATTCCTATTATCAAAGACAAAAGAGACTTGATGGCTTGTGCCCAAACAGGTAAGCTCAACTCATAAGAGTAAAACATCATATTTCTTCTGTAAAGGACTAGACAATAAAATCGTATGCCGTCTTCTGCTTG
>DDX3XE7sg1.exon_Change_codon_position_41343318_to_GAT,D,0.46,RANK2	AATGATACGGCGACCACCGATAAAACAGAAATAGCTCTAGATAGCATTCCTAACCCCATTGAATTTCTTAACAGTTCAGTGATGTTGAGATGGGAGAAATTATCATGGGAAACATTGAGCTTACTCGTTATACTCGTCCAACCCCAGTGCAAAAGCATGCTATTCCTATTATCAAAGATAAAAGAGACTTGATGGCTTGTGCCCAAACAGGTAAGCTCAACTCATAAGAGTAAAACATCATATTTCTTCTGTAAAGGACTAGACAATAAAATCGTATGCCGTCTTCTGCTTG
>DDX3XE7sg1.exon_Change_codon_position_41343321_to_ACC,T,0.36,RANKT	AATGATACGGCGACCACCGATAAAACAGAAATAGCTCTAGATAGCATTCCTAACCCCATTGAATTTCTTAACAGTTCAGTGATGTTGAGATGGGAGAAATTATCATGGGAAACATTGAGCTTACTCGTTATACTCGTCCAACCCCAGTGCAAAAGCATGCTATTCCTATTATCAAAGAGACCAGAGACTTGATGGCTTGTGCCCAAACAGGTAAGCTCAACTCATAAGAGTAAAACATCATATTTCTTCTGTAAAGGACTAGACAATAAAATCGTATGCCGTCTTCTGCTTG
>DDX3XE7sg1.exon_Change_codon_position_41343321_to_ATC,I,0.48,RANKT	AATGATACGGCGACCACCGATAAAACAGAAATAGCTCTAGATAGCATTCCTAACCCCATTGAATTTCTTAACAGTTCAGTGATGTTGAGATGGGAGAAATTATCATGGGAAACATTGAGCTTACTCGTTATACTCGTCCAACCCCAGTGCAAAAGCATGCTATTCCTATTATCAAAGAGATCAGAGACTTGATGGCTTGTGCCCAAACAGGTAAGCTCAACTCATAAGAGTAAAACATCATATTTCTTCTGTAAAGGACTAGACAATAAAATCGTATGCCGTCTTCTGCTTG
>DDX3XE7sg1.exon_Change_codon_position_41343321_to_CAA,Q,0.25,RANK2	AATGATACGGCGACCACCGATAAAACAGAAATAGCTCTAGATAGCATTCCTAACCCCATTGAATTTCTTAACAGTTCAGTGATGTTGAGATGGGAGAAATTATCATGGGAAACATTGAGCTTACTCGTTATACTCGTCCAACCCCAGTGCAAAAGCATGCTATTCCTATTATCAAAGAGCAAAGAGACTTGATGGCTTGTGCCCAAACAGGTAAGCTCAACTCATAAGAGTAAAACATCATATTTCTTCTGTAAAGGACTAGACAATAAAATCGTATGCCGTCTTCTGCTTG
>DDX3XE7sg1.exon_Change_codon_position_41343321_to_CAG,Q,0.75,RANKT	AATGATACGGCGACCACCGATAAAACAGAAATAGCTCTAGATAGCATTCCTAACCCCATTGAATTTCTTAACAGTTCAGTGATGTTGAGATGGGAGAAATTATCATGGGAAACATTGAGCTTACTCGTTATACTCGTCCAACCCCAGTGCAAAAGCATGCTATTCCTATTATCAAAGAGCAGAGAGACTTGATGGCTTGTGCCCAAACAGGTAAGCTCAACTCATAAGAGTAAAACATCATATTTCTTCTGTAAAGGACTAGACAATAAAATCGTATGCCGTCTTCTGCTTG
>DDX3XE7sg1.exon_Change_codon_position_41343321_to_CGG,R,0.21,RANKT	AATGATACGGCGACCACCGATAAAACAGAAATAGCTCTAGATAGCATTCCTAACCCCATTGAATTTCTTAACAGTTCAGTGATGTTGAGATGGGAGAAATTATCATGGGAAACATTGAGCTTACTCGTTATACTCGTCCAACCCCAGTGCAAAAGCATGCTATTCCTATTATCAAAGAGCGGAGAGACTTGATGGCTTGTGCCCAAACAGGTAAGCTCAACTCATAAGAGTAAAACATCATATTTCTTCTGTAAAGGACTAGACAATAAAATCGTATGCCGTCTTCTGCTTG
>DDX3XE7sg1.exon_Change_codon_position_41343321_to_GAA,E,0.42,RANK2	AATGATACGGCGACCACCGATAAAACAGAAATAGCTCTAGATAGCATTCCTAACCCCATTGAATTTCTTAACAGTTCAGTGATGTTGAGATGGGAGAAATTATCATGGGAAACATTGAGCTTACTCGTTATACTCGTCCAACCCCAGTGCAAAAGCATGCTATTCCTATTATCAAAGAGGAAAGAGACTTGATGGCTTGTGCCCAAACAGGTAAGCTCAACTCATAAGAGTAAAACATCATATTTCTTCTGTAAAGGACTAGACAATAAAATCGTATGCCGTCTTCTGCTTG
>DDX3XE7sg1.exon_Change_codon_position_41343321_to_GAG,E,0.58,RANKT	AATGATACGGCGACCACCGATAAAACAGAAATAGCTCTAGATAGCATTCCTAACCCCATTGAATTTCTTAACAGTTCAGTGATGTTGAGATGGGAGAAATTATCATGGGAAACATTGAGCTTACTCGTTATACTCGTCCAACCCCAGTGCAAAAGCATGCTATTCCTATTATCAAAGAGGAGAGAGACTTGATGGCTTGTGCCCAAACAGGTAAGCTCAACTCATAAGAGTAAAACATCATATTTCTTCTGTAAAGGACTAGACAATAAAATCGTATGCCGTCTTCTGCTTG
>DDX3XE7sg1.exon_Change_codon_position_41343321_to_TAA,STOP,0.28,RANK2	AATGATACGGCGACCACCGATAAAACAGAAATAGCTCTAGATAGCATTCCTAACCCCATTGAATTTCTTAACAGTTCAGTGATGTTGAGATGGGAGAAATTATCATGGGAAACATTGAGCTTACTCGTTATACTCGTCCAACCCCAGTGCAAAAGCATGCTATTCCTATTATCAAAGAGTAAAGAGACTTGATGGCTTGTGCCCAAACAGGTAAGCTCAACTCATAAGAGTAAAACATCATATTTCTTCTGTAAAGGACTAGACAATAAAATCGTATGCCGTCTTCTGCTTG
>DDX3XE7sg1.exon_Change_codon_position_41343321_to_TGA,STOP,0.52,RANKT	AATGATACGGCGACCACCGATAAAACAGAAATAGCTCTAGATAGCATTCCTAACCCCATTGAATTTCTTAACAGTTCAGTGATGTTGAGATGGGAGAAATTATCATGGGAAACATTGAGCTTACTCGTTATACTCGTCCAACCCCAGTGCAAAAGCATGCTATTCCTATTATCAAAGAGTGAAGAGACTTGATGGCTTGTGCCCAAACAGGTAAGCTCAACTCATAAGAGTAAAACATCATATTTCTTCTGTAAAGGACTAGACAATAAAATCGTATGCCGTCTTCTGCTTG
>DDX3XE7sg1.exon_Change_codon_position_41343321_to_ACA,T,0.28,RANK2	AATGATACGGCGACCACCGATAAAACAGAAATAGCTCTAGATAGCATTCCTAACCCCATTGAATTTCTTAACAGTTCAGTGATGTTGAGATGGGAGAAATTATCATGGGAAACATTGAGCTTACTCGTTATACTCGTCCAACCCCAGTGCAAAAGCATGCTATTCCTATTATCAAAGAGACAAGAGACTTGATGGCTTGTGCCCAAACAGGTAAGCTCAACTCATAAGAGTAAAACATCATATTTCTTCTGTAAAGGACTAGACAATAAAATCGTATGCCGTCTTCTGCTTG
>DDX3XE7sg1.exon_Change_codon_position_41343321_to_AGA,R,0.20,RANK2	AATGATACGGCGACCACCGATAAAACAGAAATAGCTCTAGATAGCATTCCTAACCCCATTGAATTTCTTAACAGTTCAGTGATGTTGAGATGGGAGAAATTATCATGGGAAACATTGAGCTTACTCGTTATACTCGTCCAACCCCAGTGCAAAAGCATGCTATTCCTATTATCAAAGAGAGAAGAGACTTGATGGCTTGTGCCCAAACAGGTAAGCTCAACTCATAAGAGTAAAACATCATATTTCTTCTGTAAAGGACTAGACAATAAAATCGTATGCCGTCTTCTGCTTG
>DDX3XE7sg1.exon_Change_codon_position_41343321_to_ATA,I,0.16,RANK3	AATGATACGGCGACCACCGATAAAACAGAAATAGCTCTAGATAGCATTCCTAACCCCATTGAATTTCTTAACAGTTCAGTGATGTTGAGATGGGAGAAATTATCATGGGAAACATTGAGCTTACTCGTTATACTCGTCCAACCCCAGTGCAAAAGCATGCTATTCCTATTATCAAAGAGATAAGAGACTTGATGGCTTGTGCCCAAACAGGTAAGCTCAACTCATAAGAGTAAAACATCATATTTCTTCTGTAAAGGACTAGACAATAAAATCGTATGCCGTCTTCTGCTTG
>DDX3XE7sg1.exon_Change_codon_position_41343321_to_AAC,N,0.54,RANKT	AATGATACGGCGACCACCGATAAAACAGAAATAGCTCTAGATAGCATTCCTAACCCCATTGAATTTCTTAACAGTTCAGTGATGTTGAGATGGGAGAAATTATCATGGGAAACATTGAGCTTACTCGTTATACTCGTCCAACCCCAGTGCAAAAGCATGCTATTCCTATTATCAAAGAGAACAGAGACTTGATGGCTTGTGCCCAAACAGGTAAGCTCAACTCATAAGAGTAAAACATCATATTTCTTCTGTAAAGGACTAGACAATAAAATCGTATGCCGTCTTCTGCTTG
>DDX3XE7sg1.exon_Change_codon_position_41343321_to_AAG,K,0.58,RANKT	AATGATACGGCGACCACCGATAAAACAGAAATAGCTCTAGATAGCATTCCTAACCCCATTGAATTTCTTAACAGTTCAGTGATGTTGAGATGGGAGAAATTATCATGGGAAACATTGAGCTTACTCGTTATACTCGTCCAACCCCAGTGCAAAAGCATGCTATTCCTATTATCAAAGAGAAGAGAGACTTGATGGCTTGTGCCCAAACAGGTAAGCTCAACTCATAAGAGTAAAACATCATATTTCTTCTGTAAAGGACTAGACAATAAAATCGTATGCCGTCTTCTGCTTG
>DDX3XE7sg1.exon_Change_codon_position_41343321_to_AAT,N,0.46,RANK2	AATGATACGGCGACCACCGATAAAACAGAAATAGCTCTAGATAGCATTCCTAACCCCATTGAATTTCTTAACAGTTCAGTGATGTTGAGATGGGAGAAATTATCATGGGAAACATTGAGCTTACTCGTTATACTCGTCCAACCCCAGTGCAAAAGCATGCTATTCCTATTATCAAAGAGAATAGAGACTTGATGGCTTGTGCCCAAACAGGTAAGCTCAACTCATAAGAGTAAAACATCATATTTCTTCTGTAAAGGACTAGACAATAAAATCGTATGCCGTCTTCTGCTTG
>DDX3XE7sg1.exon_Change_codon_position_41343324_to_AAG,K,0.58,RANKT	AATGATACGGCGACCACCGATAAAACAGAAATAGCTCTAGATAGCATTCCTAACCCCATTGAATTTCTTAACAGTTCAGTGATGTTGAGATGGGAGAAATTATCATGGGAAACATTGAGCTTACTCGTTATACTCGTCCAACCCCAGTGCAAAAGCATGCTATTCCTATTATCAAAGAGAAAAAGGACTTGATGGCTTGTGCCCAAACAGGTAAGCTCAACTCATAAGAGTAAAACATCATATTTCTTCTGTAAAGGACTAGACAATAAAATCGTATGCCGTCTTCTGCTTG
>DDX3XE7sg1.exon_Change_codon_position_41343324_to_ACC,T,0.36,RANKT	AATGATACGGCGACCACCGATAAAACAGAAATAGCTCTAGATAGCATTCCTAACCCCATTGAATTTCTTAACAGTTCAGTGATGTTGAGATGGGAGAAATTATCATGGGAAACATTGAGCTTACTCGTTATACTCGTCCAACCCCAGTGCAAAAGCATGCTATTCCTATTATCAAAGAGAAAACCGACTTGATGGCTTGTGCCCAAACAGGTAAGCTCAACTCATAAGAGTAAAACATCATATTTCTTCTGTAAAGGACTAGACAATAAAATCGTATGCCGTCTTCTGCTTG
>DDX3XE7sg1.exon_Change_codon_position_41343324_to_ATC,I,0.48,RANKT	AATGATACGGCGACCACCGATAAAACAGAAATAGCTCTAGATAGCATTCCTAACCCCATTGAATTTCTTAACAGTTCAGTGATGTTGAGATGGGAGAAATTATCATGGGAAACATTGAGCTTACTCGTTATACTCGTCCAACCCCAGTGCAAAAGCATGCTATTCCTATTATCAAAGAGAAAATCGACTTGATGGCTTGTGCCCAAACAGGTAAGCTCAACTCATAAGAGTAAAACATCATATTTCTTCTGTAAAGGACTAGACAATAAAATCGTATGCCGTCTTCTGCTTG
>DDX3XE7sg1.exon_Change_codon_position_41343324_to_CGA,R,0.11,RANK5	AATGATACGGCGACCACCGATAAAACAGAAATAGCTCTAGATAGCATTCCTAACCCCATTGAATTTCTTAACAGTTCAGTGATGTTGAGATGGGAGAAATTATCATGGGAAACATTGAGCTTACTCGTTATACTCGTCCAACCCCAGTGCAAAAGCATGCTATTCCTATTATCAAAGAGAAACGAGACTTGATGGCTTGTGCCCAAACAGGTAAGCTCAACTCATAAGAGTAAAACATCATATTTCTTCTGTAAAGGACTAGACAATAAAATCGTATGCCGTCTTCTGCTTG
>DDX3XE7sg1.exon_Change_codon_position_41343324_to_CGC,R,0.19,RANK4	AATGATACGGCGACCACCGATAAAACAGAAATAGCTCTAGATAGCATTCCTAACCCCATTGAATTTCTTAACAGTTCAGTGATGTTGAGATGGGAGAAATTATCATGGGAAACATTGAGCTTACTCGTTATACTCGTCCAACCCCAGTGCAAAAGCATGCTATTCCTATTATCAAAGAGAAACGCGACTTGATGGCTTGTGCCCAAACAGGTAAGCTCAACTCATAAGAGTAAAACATCATATTTCTTCTGTAAAGGACTAGACAATAAAATCGTATGCCGTCTTCTGCTTG
>DDX3XE7sg1.exon_Change_codon_position_41343324_to_CGG,R,0.21,RANKT	AATGATACGGCGACCACCGATAAAACAGAAATAGCTCTAGATAGCATTCCTAACCCCATTGAATTTCTTAACAGTTCAGTGATGTTGAGATGGGAGAAATTATCATGGGAAACATTGAGCTTACTCGTTATACTCGTCCAACCCCAGTGCAAAAGCATGCTATTCCTATTATCAAAGAGAAACGGGACTTGATGGCTTGTGCCCAAACAGGTAAGCTCAACTCATAAGAGTAAAACATCATATTTCTTCTGTAAAGGACTAGACAATAAAATCGTATGCCGTCTTCTGCTTG
>DDX3XE7sg1.exon_Change_codon_position_41343324_to_CGT,R,0.08,RANK6	AATGATACGGCGACCACCGATAAAACAGAAATAGCTCTAGATAGCATTCCTAACCCCATTGAATTTCTTAACAGTTCAGTGATGTTGAGATGGGAGAAATTATCATGGGAAACATTGAGCTTACTCGTTATACTCGTCCAACCCCAGTGCAAAAGCATGCTATTCCTATTATCAAAGAGAAACGTGACTTGATGGCTTGTGCCCAAACAGGTAAGCTCAACTCATAAGAGTAAAACATCATATTTCTTCTGTAAAGGACTAGACAATAAAATCGTATGCCGTCTTCTGCTTG
>DDX3XE7sg1.exon_Change_codon_position_41343324_to_GGA,G,0.25,RANK2	AATGATACGGCGACCACCGATAAAACAGAAATAGCTCTAGATAGCATTCCTAACCCCATTGAATTTCTTAACAGTTCAGTGATGTTGAGATGGGAGAAATTATCATGGGAAACATTGAGCTTACTCGTTATACTCGTCCAACCCCAGTGCAAAAGCATGCTATTCCTATTATCAAAGAGAAAGGAGACTTGATGGCTTGTGCCCAAACAGGTAAGCTCAACTCATAAGAGTAAAACATCATATTTCTTCTGTAAAGGACTAGACAATAAAATCGTATGCCGTCTTCTGCTTG
>DDX3XE7sg1.exon_Change_codon_position_41343324_to_GGC,G,0.34,RANKT	AATGATACGGCGACCACCGATAAAACAGAAATAGCTCTAGATAGCATTCCTAACCCCATTGAATTTCTTAACAGTTCAGTGATGTTGAGATGGGAGAAATTATCATGGGAAACATTGAGCTTACTCGTTATACTCGTCCAACCCCAGTGCAAAAGCATGCTATTCCTATTATCAAAGAGAAAGGCGACTTGATGGCTTGTGCCCAAACAGGTAAGCTCAACTCATAAGAGTAAAACATCATATTTCTTCTGTAAAGGACTAGACAATAAAATCGTATGCCGTCTTCTGCTTG
>DDX3XE7sg1.exon_Change_codon_position_41343324_to_TGA,STOP,0.52,RANKT	AATGATACGGCGACCACCGATAAAACAGAAATAGCTCTAGATAGCATTCCTAACCCCATTGAATTTCTTAACAGTTCAGTGATGTTGAGATGGGAGAAATTATCATGGGAAACATTGAGCTTACTCGTTATACTCGTCCAACCCCAGTGCAAAAGCATGCTATTCCTATTATCAAAGAGAAATGAGACTTGATGGCTTGTGCCCAAACAGGTAAGCTCAACTCATAAGAGTAAAACATCATATTTCTTCTGTAAAGGACTAGACAATAAAATCGTATGCCGTCTTCTGCTTG
>DDX3XE7sg1.exon_Change_codon_position_41343324_to_TAA,STOP,0.28,RANK2	AATGATACGGCGACCACCGATAAAACAGAAATAGCTCTAGATAGCATTCCTAACCCCATTGAATTTCTTAACAGTTCAGTGATGTTGAGATGGGAGAAATTATCATGGGAAACATTGAGCTTACTCGTTATACTCGTCCAACCCCAGTGCAAAAGCATGCTATTCCTATTATCAAAGAGAAATAAGACTTGATGGCTTGTGCCCAAACAGGTAAGCTCAACTCATAAGAGTAAAACATCATATTTCTTCTGTAAAGGACTAGACAATAAAATCGTATGCCGTCTTCTGCTTG
>DDX3XE7sg1.exon_Change_codon_position_41343324_to_AAA,K,0.42,RANK2	AATGATACGGCGACCACCGATAAAACAGAAATAGCTCTAGATAGCATTCCTAACCCCATTGAATTTCTTAACAGTTCAGTGATGTTGAGATGGGAGAAATTATCATGGGAAACATTGAGCTTACTCGTTATACTCGTCCAACCCCAGTGCAAAAGCATGCTATTCCTATTATCAAAGAGAAAAAAGACTTGATGGCTTGTGCCCAAACAGGTAAGCTCAACTCATAAGAGTAAAACATCATATTTCTTCTGTAAAGGACTAGACAATAAAATCGTATGCCGTCTTCTGCTTG
>DDX3XE7sg1.exon_Change_codon_position_41343324_to_ACA,T,0.28,RANK2	AATGATACGGCGACCACCGATAAAACAGAAATAGCTCTAGATAGCATTCCTAACCCCATTGAATTTCTTAACAGTTCAGTGATGTTGAGATGGGAGAAATTATCATGGGAAACATTGAGCTTACTCGTTATACTCGTCCAACCCCAGTGCAAAAGCATGCTATTCCTATTATCAAAGAGAAAACAGACTTGATGGCTTGTGCCCAAACAGGTAAGCTCAACTCATAAGAGTAAAACATCATATTTCTTCTGTAAAGGACTAGACAATAAAATCGTATGCCGTCTTCTGCTTG
>DDX3XE7sg1.exon_Change_codon_position_41343324_to_ATA,I,0.16,RANK3	AATGATACGGCGACCACCGATAAAACAGAAATAGCTCTAGATAGCATTCCTAACCCCATTGAATTTCTTAACAGTTCAGTGATGTTGAGATGGGAGAAATTATCATGGGAAACATTGAGCTTACTCGTTATACTCGTCCAACCCCAGTGCAAAAGCATGCTATTCCTATTATCAAAGAGAAAATAGACTTGATGGCTTGTGCCCAAACAGGTAAGCTCAACTCATAAGAGTAAAACATCATATTTCTTCTGTAAAGGACTAGACAATAAAATCGTATGCCGTCTTCTGCTTG
>DDX3XE7sg1.exon_Change_codon_position_41343324_to_AGC,S,0.24,RANKT	AATGATACGGCGACCACCGATAAAACAGAAATAGCTCTAGATAGCATTCCTAACCCCATTGAATTTCTTAACAGTTCAGTGATGTTGAGATGGGAGAAATTATCATGGGAAACATTGAGCTTACTCGTTATACTCGTCCAACCCCAGTGCAAAAGCATGCTATTCCTATTATCAAAGAGAAAAGCGACTTGATGGCTTGTGCCCAAACAGGTAAGCTCAACTCATAAGAGTAAAACATCATATTTCTTCTGTAAAGGACTAGACAATAAAATCGTATGCCGTCTTCTGCTTG
>DDX3XE7sg1.exon_Change_codon_position_41343324_to_AGG,R,0.20,RANK3	AATGATACGGCGACCACCGATAAAACAGAAATAGCTCTAGATAGCATTCCTAACCCCATTGAATTTCTTAACAGTTCAGTGATGTTGAGATGGGAGAAATTATCATGGGAAACATTGAGCTTACTCGTTATACTCGTCCAACCCCAGTGCAAAAGCATGCTATTCCTATTATCAAAGAGAAAAGGGACTTGATGGCTTGTGCCCAAACAGGTAAGCTCAACTCATAAGAGTAAAACATCATATTTCTTCTGTAAAGGACTAGACAATAAAATCGTATGCCGTCTTCTGCTTG
>DDX3XE7sg1.exon_Change_codon_position_41343324_to_AGT,S,0.15,RANK4	AATGATACGGCGACCACCGATAAAACAGAAATAGCTCTAGATAGCATTCCTAACCCCATTGAATTTCTTAACAGTTCAGTGATGTTGAGATGGGAGAAATTATCATGGGAAACATTGAGCTTACTCGTTATACTCGTCCAACCCCAGTGCAAAAGCATGCTATTCCTATTATCAAAGAGAAAAGTGACTTGATGGCTTGTGCCCAAACAGGTAAGCTCAACTCATAAGAGTAAAACATCATATTTCTTCTGTAAAGGACTAGACAATAAAATCGTATGCCGTCTTCTGCTTG
>DDX3XE7sg1.exon_Change_codon_position_41343327_to_AAC,N,0.54,RANKT	AATGATACGGCGACCACCGATAAAACAGAAATAGCTCTAGATAGCATTCCTAACCCCATTGAATTTCTTAACAGTTCAGTGATGTTGAGATGGGAGAAATTATCATGGGAAACATTGAGCTTACTCGTTATACTCGTCCAACCCCAGTGCAAAAGCATGCTATTCCTATTATCAAAGAGAAAAGAAACTTGATGGCTTGTGCCCAAACAGGTAAGCTCAACTCATAAGAGTAAAACATCATATTTCTTCTGTAAAGGACTAGACAATAAAATCGTATGCCGTCTTCTGCTTG
>DDX3XE7sg1.exon_Change_codon_position_41343327_to_AAT,N,0.46,RANK2	AATGATACGGCGACCACCGATAAAACAGAAATAGCTCTAGATAGCATTCCTAACCCCATTGAATTTCTTAACAGTTCAGTGATGTTGAGATGGGAGAAATTATCATGGGAAACATTGAGCTTACTCGTTATACTCGTCCAACCCCAGTGCAAAAGCATGCTATTCCTATTATCAAAGAGAAAAGAAATTTGATGGCTTGTGCCCAAACAGGTAAGCTCAACTCATAAGAGTAAAACATCATATTTCTTCTGTAAAGGACTAGACAATAAAATCGTATGCCGTCTTCTGCTTG
>DDX3XE7sg1.exon_Change_codon_position_41343327_to_CAC,H,0.59,RANKT	AATGATACGGCGACCACCGATAAAACAGAAATAGCTCTAGATAGCATTCCTAACCCCATTGAATTTCTTAACAGTTCAGTGATGTTGAGATGGGAGAAATTATCATGGGAAACATTGAGCTTACTCGTTATACTCGTCCAACCCCAGTGCAAAAGCATGCTATTCCTATTATCAAAGAGAAAAGACACTTGATGGCTTGTGCCCAAACAGGTAAGCTCAACTCATAAGAGTAAAACATCATATTTCTTCTGTAAAGGACTAGACAATAAAATCGTATGCCGTCTTCTGCTTG
>DDX3XE7sg1.exon_Change_codon_position_41343327_to_CAT,H,0.41,RANK2	AATGATACGGCGACCACCGATAAAACAGAAATAGCTCTAGATAGCATTCCTAACCCCATTGAATTTCTTAACAGTTCAGTGATGTTGAGATGGGAGAAATTATCATGGGAAACATTGAGCTTACTCGTTATACTCGTCCAACCCCAGTGCAAAAGCATGCTATTCCTATTATCAAAGAGAAAAGACATTTGATGGCTTGTGCCCAAACAGGTAAGCTCAACTCATAAGAGTAAAACATCATATTTCTTCTGTAAAGGACTAGACAATAAAATCGTATGCCGTCTTCTGCTTG
>DDX3XE7sg1.exon_Change_codon_position_41343327_to_GCT,A,0.26,RANK2	AATGATACGGCGACCACCGATAAAACAGAAATAGCTCTAGATAGCATTCCTAACCCCATTGAATTTCTTAACAGTTCAGTGATGTTGAGATGGGAGAAATTATCATGGGAAACATTGAGCTTACTCGTTATACTCGTCCAACCCCAGTGCAAAAGCATGCTATTCCTATTATCAAAGAGAAAAGAGCTTTGATGGCTTGTGCCCAAACAGGTAAGCTCAACTCATAAGAGTAAAACATCATATTTCTTCTGTAAAGGACTAGACAATAAAATCGTATGCCGTCTTCTGCTTG
>DDX3XE7sg1.exon_Change_codon_position_41343327_to_GGA,G,0.25,RANK2	AATGATACGGCGACCACCGATAAAACAGAAATAGCTCTAGATAGCATTCCTAACCCCATTGAATTTCTTAACAGTTCAGTGATGTTGAGATGGGAGAAATTATCATGGGAAACATTGAGCTTACTCGTTATACTCGTCCAACCCCAGTGCAAAAGCATGCTATTCCTATTATCAAAGAGAAAAGAGGATTGATGGCTTGTGCCCAAACAGGTAAGCTCAACTCATAAGAGTAAAACATCATATTTCTTCTGTAAAGGACTAGACAATAAAATCGTATGCCGTCTTCTGCTTG
>DDX3XE7sg1.exon_Change_codon_position_41343327_to_GTG,V,0.47,RANKT	AATGATACGGCGACCACCGATAAAACAGAAATAGCTCTAGATAGCATTCCTAACCCCATTGAATTTCTTAACAGTTCAGTGATGTTGAGATGGGAGAAATTATCATGGGAAACATTGAGCTTACTCGTTATACTCGTCCAACCCCAGTGCAAAAGCATGCTATTCCTATTATCAAAGAGAAAAGAGTGTTGATGGCTTGTGCCCAAACAGGTAAGCTCAACTCATAAGAGTAAAACATCATATTTCTTCTGTAAAGGACTAGACAATAAAATCGTATGCCGTCTTCTGCTTG
>DDX3XE7sg1.exon_Change_codon_position_41343327_to_TAC,Y,0.57,RANKT	AATGATACGGCGACCACCGATAAAACAGAAATAGCTCTAGATAGCATTCCTAACCCCATTGAATTTCTTAACAGTTCAGTGATGTTGAGATGGGAGAAATTATCATGGGAAACATTGAGCTTACTCGTTATACTCGTCCAACCCCAGTGCAAAAGCATGCTATTCCTATTATCAAAGAGAAAAGATACTTGATGGCTTGTGCCCAAACAGGTAAGCTCAACTCATAAGAGTAAAACATCATATTTCTTCTGTAAAGGACTAGACAATAAAATCGTATGCCGTCTTCTGCTTG
>DDX3XE7sg1.exon_Change_codon_position_41343327_to_TAT,Y,0.43,RANK2	AATGATACGGCGACCACCGATAAAACAGAAATAGCTCTAGATAGCATTCCTAACCCCATTGAATTTCTTAACAGTTCAGTGATGTTGAGATGGGAGAAATTATCATGGGAAACATTGAGCTTACTCGTTATACTCGTCCAACCCCAGTGCAAAAGCATGCTATTCCTATTATCAAAGAGAAAAGATATTTGATGGCTTGTGCCCAAACAGGTAAGCTCAACTCATAAGAGTAAAACATCATATTTCTTCTGTAAAGGACTAGACAATAAAATCGTATGCCGTCTTCTGCTTG
>DDX3XE7sg1.exon_Change_codon_position_41343327_to_GCC,A,0.40,RANKT	AATGATACGGCGACCACCGATAAAACAGAAATAGCTCTAGATAGCATTCCTAACCCCATTGAATTTCTTAACAGTTCAGTGATGTTGAGATGGGAGAAATTATCATGGGAAACATTGAGCTTACTCGTTATACTCGTCCAACCCCAGTGCAAAAGCATGCTATTCCTATTATCAAAGAGAAAAGAGCCTTGATGGCTTGTGCCCAAACAGGTAAGCTCAACTCATAAGAGTAAAACATCATATTTCTTCTGTAAAGGACTAGACAATAAAATCGTATGCCGTCTTCTGCTTG
>DDX3XE7sg1.exon_Change_codon_position_41343327_to_GGC,G,0.34,RANKT	AATGATACGGCGACCACCGATAAAACAGAAATAGCTCTAGATAGCATTCCTAACCCCATTGAATTTCTTAACAGTTCAGTGATGTTGAGATGGGAGAAATTATCATGGGAAACATTGAGCTTACTCGTTATACTCGTCCAACCCCAGTGCAAAAGCATGCTATTCCTATTATCAAAGAGAAAAGAGGCTTGATGGCTTGTGCCCAAACAGGTAAGCTCAACTCATAAGAGTAAAACATCATATTTCTTCTGTAAAGGACTAGACAATAAAATCGTATGCCGTCTTCTGCTTG
>DDX3XE7sg1.exon_Change_codon_position_41343327_to_GTC,V,0.24,RANK2	AATGATACGGCGACCACCGATAAAACAGAAATAGCTCTAGATAGCATTCCTAACCCCATTGAATTTCTTAACAGTTCAGTGATGTTGAGATGGGAGAAATTATCATGGGAAACATTGAGCTTACTCGTTATACTCGTCCAACCCCAGTGCAAAAGCATGCTATTCCTATTATCAAAGAGAAAAGAGTCTTGATGGCTTGTGCCCAAACAGGTAAGCTCAACTCATAAGAGTAAAACATCATATTTCTTCTGTAAAGGACTAGACAATAAAATCGTATGCCGTCTTCTGCTTG
>DDX3XE7sg1.exon_Change_codon_position_41343327_to_GAA,E,0.42,RANK2	AATGATACGGCGACCACCGATAAAACAGAAATAGCTCTAGATAGCATTCCTAACCCCATTGAATTTCTTAACAGTTCAGTGATGTTGAGATGGGAGAAATTATCATGGGAAACATTGAGCTTACTCGTTATACTCGTCCAACCCCAGTGCAAAAGCATGCTATTCCTATTATCAAAGAGAAAAGAGAATTGATGGCTTGTGCCCAAACAGGTAAGCTCAACTCATAAGAGTAAAACATCATATTTCTTCTGTAAAGGACTAGACAATAAAATCGTATGCCGTCTTCTGCTTG
>DDX3XE7sg1.exon_Change_codon_position_41343327_to_GAG,E,0.58,RANKT	AATGATACGGCGACCACCGATAAAACAGAAATAGCTCTAGATAGCATTCCTAACCCCATTGAATTTCTTAACAGTTCAGTGATGTTGAGATGGGAGAAATTATCATGGGAAACATTGAGCTTACTCGTTATACTCGTCCAACCCCAGTGCAAAAGCATGCTATTCCTATTATCAAAGAGAAAAGAGAGTTGATGGCTTGTGCCCAAACAGGTAAGCTCAACTCATAAGAGTAAAACATCATATTTCTTCTGTAAAGGACTAGACAATAAAATCGTATGCCGTCTTCTGCTTG
>DDX3XE7sg1.exon_Change_codon_position_41343327_to_GAT,D,0.46,RANK2	AATGATACGGCGACCACCGATAAAACAGAAATAGCTCTAGATAGCATTCCTAACCCCATTGAATTTCTTAACAGTTCAGTGATGTTGAGATGGGAGAAATTATCATGGGAAACATTGAGCTTACTCGTTATACTCGTCCAACCCCAGTGCAAAAGCATGCTATTCCTATTATCAAAGAGAAAAGAGATTTGATGGCTTGTGCCCAAACAGGTAAGCTCAACTCATAAGAGTAAAACATCATATTTCTTCTGTAAAGGACTAGACAATAAAATCGTATGCCGTCTTCTGCTTG
>DDX3XE7sg1.exon_Change_codon_position_41343330_to_ATG,M,1.00,RANKU	AATGATACGGCGACCACCGATAAAACAGAAATAGCTCTAGATAGCATTCCTAACCCCATTGAATTTCTTAACAGTTCAGTGATGTTGAGATGGGAGAAATTATCATGGGAAACATTGAGCTTACTCGTTATACTCGTCCAACCCCAGTGCAAAAGCATGCTATTCCTATTATCAAAGAGAAAAGAGACATGATGGCTTGTGCCCAAACAGGTAAGCTCAACTCATAAGAGTAAAACATCATATTTCTTCTGTAAAGGACTAGACAATAAAATCGTATGCCGTCTTCTGCTTG
>DDX3XE7sg1.exon_Change_codon_position_41343330_to_AGC,S,0.24,RANKT	AATGATACGGCGACCACCGATAAAACAGAAATAGCTCTAGATAGCATTCCTAACCCCATTGAATTTCTTAACAGTTCAGTGATGTTGAGATGGGAGAAATTATCATGGGAAACATTGAGCTTACTCGTTATACTCGTCCAACCCCAGTGCAAAAGCATGCTATTCCTATTATCAAAGAGAAAAGAGACAGCATGGCTTGTGCCCAAACAGGTAAGCTCAACTCATAAGAGTAAAACATCATATTTCTTCTGTAAAGGACTAGACAATAAAATCGTATGCCGTCTTCTGCTTG
>DDX3XE7sg1.exon_Change_codon_position_41343330_to_CTG,L,0.41,RANKT	AATGATACGGCGACCACCGATAAAACAGAAATAGCTCTAGATAGCATTCCTAACCCCATTGAATTTCTTAACAGTTCAGTGATGTTGAGATGGGAGAAATTATCATGGGAAACATTGAGCTTACTCGTTATACTCGTCCAACCCCAGTGCAAAAGCATGCTATTCCTATTATCAAAGAGAAAAGAGACCTGATGGCTTGTGCCCAAACAGGTAAGCTCAACTCATAAGAGTAAAACATCATATTTCTTCTGTAAAGGACTAGACAATAAAATCGTATGCCGTCTTCTGCTTG
>DDX3XE7sg1.exon_Change_codon_position_41343330_to_CTA,L,0.07,RANK5	AATGATACGGCGACCACCGATAAAACAGAAATAGCTCTAGATAGCATTCCTAACCCCATTGAATTTCTTAACAGTTCAGTGATGTTGAGATGGGAGAAATTATCATGGGAAACATTGAGCTTACTCGTTATACTCGTCCAACCCCAGTGCAAAAGCATGCTATTCCTATTATCAAAGAGAAAAGAGACCTAATGGCTTGTGCCCAAACAGGTAAGCTCAACTCATAAGAGTAAAACATCATATTTCTTCTGTAAAGGACTAGACAATAAAATCGTATGCCGTCTTCTGCTTG
>DDX3XE7sg1.exon_Change_codon_position_41343330_to_CTC,L,0.20,RANK2	AATGATACGGCGACCACCGATAAAACAGAAATAGCTCTAGATAGCATTCCTAACCCCATTGAATTTCTTAACAGTTCAGTGATGTTGAGATGGGAGAAATTATCATGGGAAACATTGAGCTTACTCGTTATACTCGTCCAACCCCAGTGCAAAAGCATGCTATTCCTATTATCAAAGAGAAAAGAGACCTCATGGCTTGTGCCCAAACAGGTAAGCTCAACTCATAAGAGTAAAACATCATATTTCTTCTGTAAAGGACTAGACAATAAAATCGTATGCCGTCTTCTGCTTG
>DDX3XE7sg1.exon_Change_codon_position_41343330_to_CTT,L,0.13,RANK3	AATGATACGGCGACCACCGATAAAACAGAAATAGCTCTAGATAGCATTCCTAACCCCATTGAATTTCTTAACAGTTCAGTGATGTTGAGATGGGAGAAATTATCATGGGAAACATTGAGCTTACTCGTTATACTCGTCCAACCCCAGTGCAAAAGCATGCTATTCCTATTATCAAAGAGAAAAGAGACCTTATGGCTTGTGCCCAAACAGGTAAGCTCAACTCATAAGAGTAAAACATCATATTTCTTCTGTAAAGGACTAGACAATAAAATCGTATGCCGTCTTCTGCTTG
>DDX3XE7sg1.exon_Change_codon_position_41343330_to_GTG,V,0.47,RANKT	AATGATACGGCGACCACCGATAAAACAGAAATAGCTCTAGATAGCATTCCTAACCCCATTGAATTTCTTAACAGTTCAGTGATGTTGAGATGGGAGAAATTATCATGGGAAACATTGAGCTTACTCGTTATACTCGTCCAACCCCAGTGCAAAAGCATGCTATTCCTATTATCAAAGAGAAAAGAGACGTGATGGCTTGTGCCCAAACAGGTAAGCTCAACTCATAAGAGTAAAACATCATATTTCTTCTGTAAAGGACTAGACAATAAAATCGTATGCCGTCTTCTGCTTG
>DDX3XE7sg1.exon_Change_codon_position_41343330_to_GTC,V,0.24,RANK2	AATGATACGGCGACCACCGATAAAACAGAAATAGCTCTAGATAGCATTCCTAACCCCATTGAATTTCTTAACAGTTCAGTGATGTTGAGATGGGAGAAATTATCATGGGAAACATTGAGCTTACTCGTTATACTCGTCCAACCCCAGTGCAAAAGCATGCTATTCCTATTATCAAAGAGAAAAGAGACGTCATGGCTTGTGCCCAAACAGGTAAGCTCAACTCATAAGAGTAAAACATCATATTTCTTCTGTAAAGGACTAGACAATAAAATCGTATGCCGTCTTCTGCTTG
>DDX3XE7sg1.exon_Change_codon_position_41343330_to_TGA,STOP,0.52,RANKT	AATGATACGGCGACCACCGATAAAACAGAAATAGCTCTAGATAGCATTCCTAACCCCATTGAATTTCTTAACAGTTCAGTGATGTTGAGATGGGAGAAATTATCATGGGAAACATTGAGCTTACTCGTTATACTCGTCCAACCCCAGTGCAAAAGCATGCTATTCCTATTATCAAAGAGAAAAGAGACTGAATGGCTTGTGCCCAAACAGGTAAGCTCAACTCATAAGAGTAAAACATCATATTTCTTCTGTAAAGGACTAGACAATAAAATCGTATGCCGTCTTCTGCTTG
>DDX3XE7sg1.exon_Change_codon_position_41343330_to_TAG,STOP,0.20,RANK3	AATGATACGGCGACCACCGATAAAACAGAAATAGCTCTAGATAGCATTCCTAACCCCATTGAATTTCTTAACAGTTCAGTGATGTTGAGATGGGAGAAATTATCATGGGAAACATTGAGCTTACTCGTTATACTCGTCCAACCCCAGTGCAAAAGCATGCTATTCCTATTATCAAAGAGAAAAGAGACTAGATGGCTTGTGCCCAAACAGGTAAGCTCAACTCATAAGAGTAAAACATCATATTTCTTCTGTAAAGGACTAGACAATAAAATCGTATGCCGTCTTCTGCTTG
>DDX3XE7sg1.exon_Change_codon_position_41343330_to_TCG,S,0.06,RANK6	AATGATACGGCGACCACCGATAAAACAGAAATAGCTCTAGATAGCATTCCTAACCCCATTGAATTTCTTAACAGTTCAGTGATGTTGAGATGGGAGAAATTATCATGGGAAACATTGAGCTTACTCGTTATACTCGTCCAACCCCAGTGCAAAAGCATGCTATTCCTATTATCAAAGAGAAAAGAGACTCGATGGCTTGTGCCCAAACAGGTAAGCTCAACTCATAAGAGTAAAACATCATATTTCTTCTGTAAAGGACTAGACAATAAAATCGTATGCCGTCTTCTGCTTG
>DDX3XE7sg1.exon_Change_codon_position_41343330_to_TGG,W,1.00,RANKU	AATGATACGGCGACCACCGATAAAACAGAAATAGCTCTAGATAGCATTCCTAACCCCATTGAATTTCTTAACAGTTCAGTGATGTTGAGATGGGAGAAATTATCATGGGAAACATTGAGCTTACTCGTTATACTCGTCCAACCCCAGTGCAAAAGCATGCTATTCCTATTATCAAAGAGAAAAGAGACTGGATGGCTTGTGCCCAAACAGGTAAGCTCAACTCATAAGAGTAAAACATCATATTTCTTCTGTAAAGGACTAGACAATAAAATCGTATGCCGTCTTCTGCTTG
>DDX3XE7sg1.exon_Change_codon_position_41343330_to_TTA,L,0.07,RANK6	AATGATACGGCGACCACCGATAAAACAGAAATAGCTCTAGATAGCATTCCTAACCCCATTGAATTTCTTAACAGTTCAGTGATGTTGAGATGGGAGAAATTATCATGGGAAACATTGAGCTTACTCGTTATACTCGTCCAACCCCAGTGCAAAAGCATGCTATTCCTATTATCAAAGAGAAAAGAGACTTAATGGCTTGTGCCCAAACAGGTAAGCTCAACTCATAAGAGTAAAACATCATATTTCTTCTGTAAAGGACTAGACAATAAAATCGTATGCCGTCTTCTGCTTG
>DDX3XE7sg1.exon_Change_codon_position_41343330_to_TTC,F,0.55,RANKT	AATGATACGGCGACCACCGATAAAACAGAAATAGCTCTAGATAGCATTCCTAACCCCATTGAATTTCTTAACAGTTCAGTGATGTTGAGATGGGAGAAATTATCATGGGAAACATTGAGCTTACTCGTTATACTCGTCCAACCCCAGTGCAAAAGCATGCTATTCCTATTATCAAAGAGAAAAGAGACTTCATGGCTTGTGCCCAAACAGGTAAGCTCAACTCATAAGAGTAAAACATCATATTTCTTCTGTAAAGGACTAGACAATAAAATCGTATGCCGTCTTCTGCTTG
>DDX3XE7sg1.exon_Change_codon_position_41343330_to_TTT,F,0.45,RANK2	AATGATACGGCGACCACCGATAAAACAGAAATAGCTCTAGATAGCATTCCTAACCCCATTGAATTTCTTAACAGTTCAGTGATGTTGAGATGGGAGAAATTATCATGGGAAACATTGAGCTTACTCGTTATACTCGTCCAACCCCAGTGCAAAAGCATGCTATTCCTATTATCAAAGAGAAAAGAGACTTTATGGCTTGTGCCCAAACAGGTAAGCTCAACTCATAAGAGTAAAACATCATATTTCTTCTGTAAAGGACTAGACAATAAAATCGTATGCCGTCTTCTGCTTG
>DDX3XE7sg1.exon_Change_codon_position_41343333_to_AAA,K,0.42,RANK2	AATGATACGGCGACCACCGATAAAACAGAAATAGCTCTAGATAGCATTCCTAACCCCATTGAATTTCTTAACAGTTCAGTGATGTTGAGATGGGAGAAATTATCATGGGAAACATTGAGCTTACTCGTTATACTCGTCCAACCCCAGTGCAAAAGCATGCTATTCCTATTATCAAAGAGAAAAGAGACTTGAAAGCTTGTGCCCAAACAGGTAAGCTCAACTCATAAGAGTAAAACATCATATTTCTTCTGTAAAGGACTAGACAATAAAATCGTATGCCGTCTTCTGCTTG
>DDX3XE7sg1.exon_Change_codon_position_41343333_to_ACC,T,0.36,RANKT	AATGATACGGCGACCACCGATAAAACAGAAATAGCTCTAGATAGCATTCCTAACCCCATTGAATTTCTTAACAGTTCAGTGATGTTGAGATGGGAGAAATTATCATGGGAAACATTGAGCTTACTCGTTATACTCGTCCAACCCCAGTGCAAAAGCATGCTATTCCTATTATCAAAGAGAAAAGAGACTTGACCGCTTGTGCCCAAACAGGTAAGCTCAACTCATAAGAGTAAAACATCATATTTCTTCTGTAAAGGACTAGACAATAAAATCGTATGCCGTCTTCTGCTTG
>DDX3XE7sg1.exon_Change_codon_position_41343333_to_CTG,L,0.41,RANKT	AATGATACGGCGACCACCGATAAAACAGAAATAGCTCTAGATAGCATTCCTAACCCCATTGAATTTCTTAACAGTTCAGTGATGTTGAGATGGGAGAAATTATCATGGGAAACATTGAGCTTACTCGTTATACTCGTCCAACCCCAGTGCAAAAGCATGCTATTCCTATTATCAAAGAGAAAAGAGACTTGCTGGCTTGTGCCCAAACAGGTAAGCTCAACTCATAAGAGTAAAACATCATATTTCTTCTGTAAAGGACTAGACAATAAAATCGTATGCCGTCTTCTGCTTG
>DDX3XE7sg1.exon_Change_codon_position_41343333_to_CGG,R,0.21,RANKT	AATGATACGGCGACCACCGATAAAACAGAAATAGCTCTAGATAGCATTCCTAACCCCATTGAATTTCTTAACAGTTCAGTGATGTTGAGATGGGAGAAATTATCATGGGAAACATTGAGCTTACTCGTTATACTCGTCCAACCCCAGTGCAAAAGCATGCTATTCCTATTATCAAAGAGAAAAGAGACTTGCGGGCTTGTGCCCAAACAGGTAAGCTCAACTCATAAGAGTAAAACATCATATTTCTTCTGTAAAGGACTAGACAATAAAATCGTATGCCGTCTTCTGCTTG
>DDX3XE7sg1.exon_Change_codon_position_41343333_to_GTG,V,0.47,RANKT	AATGATACGGCGACCACCGATAAAACAGAAATAGCTCTAGATAGCATTCCTAACCCCATTGAATTTCTTAACAGTTCAGTGATGTTGAGATGGGAGAAATTATCATGGGAAACATTGAGCTTACTCGTTATACTCGTCCAACCCCAGTGCAAAAGCATGCTATTCCTATTATCAAAGAGAAAAGAGACTTGGTGGCTTGTGCCCAAACAGGTAAGCTCAACTCATAAGAGTAAAACATCATATTTCTTCTGTAAAGGACTAGACAATAAAATCGTATGCCGTCTTCTGCTTG
>DDX3XE7sg1.exon_Change_codon_position_41343333_to_GTC,V,0.24,RANK2	AATGATACGGCGACCACCGATAAAACAGAAATAGCTCTAGATAGCATTCCTAACCCCATTGAATTTCTTAACAGTTCAGTGATGTTGAGATGGGAGAAATTATCATGGGAAACATTGAGCTTACTCGTTATACTCGTCCAACCCCAGTGCAAAAGCATGCTATTCCTATTATCAAAGAGAAAAGAGACTTGGTCGCTTGTGCCCAAACAGGTAAGCTCAACTCATAAGAGTAAAACATCATATTTCTTCTGTAAAGGACTAGACAATAAAATCGTATGCCGTCTTCTGCTTG
>DDX3XE7sg1.exon_Change_codon_position_41343333_to_TTG,L,0.13,RANK4	AATGATACGGCGACCACCGATAAAACAGAAATAGCTCTAGATAGCATTCCTAACCCCATTGAATTTCTTAACAGTTCAGTGATGTTGAGATGGGAGAAATTATCATGGGAAACATTGAGCTTACTCGTTATACTCGTCCAACCCCAGTGCAAAAGCATGCTATTCCTATTATCAAAGAGAAAAGAGACTTGTTGGCTTGTGCCCAAACAGGTAAGCTCAACTCATAAGAGTAAAACATCATATTTCTTCTGTAAAGGACTAGACAATAAAATCGTATGCCGTCTTCTGCTTG
>DDX3XE7sg1.exon_Change_codon_position_41343333_to_AAG,K,0.58,RANKT	AATGATACGGCGACCACCGATAAAACAGAAATAGCTCTAGATAGCATTCCTAACCCCATTGAATTTCTTAACAGTTCAGTGATGTTGAGATGGGAGAAATTATCATGGGAAACATTGAGCTTACTCGTTATACTCGTCCAACCCCAGTGCAAAAGCATGCTATTCCTATTATCAAAGAGAAAAGAGACTTGAAGGCTTGTGCCCAAACAGGTAAGCTCAACTCATAAGAGTAAAACATCATATTTCTTCTGTAAAGGACTAGACAATAAAATCGTATGCCGTCTTCTGCTTG
>DDX3XE7sg1.exon_Change_codon_position_41343333_to_ACG,T,0.12,RANK4	AATGATACGGCGACCACCGATAAAACAGAAATAGCTCTAGATAGCATTCCTAACCCCATTGAATTTCTTAACAGTTCAGTGATGTTGAGATGGGAGAAATTATCATGGGAAACATTGAGCTTACTCGTTATACTCGTCCAACCCCAGTGCAAAAGCATGCTATTCCTATTATCAAAGAGAAAAGAGACTTGACGGCTTGTGCCCAAACAGGTAAGCTCAACTCATAAGAGTAAAACATCATATTTCTTCTGTAAAGGACTAGACAATAAAATCGTATGCCGTCTTCTGCTTG
>DDX3XE7sg1.exon_Change_codon_position_41343333_to_AGG,R,0.20,RANK3	AATGATACGGCGACCACCGATAAAACAGAAATAGCTCTAGATAGCATTCCTAACCCCATTGAATTTCTTAACAGTTCAGTGATGTTGAGATGGGAGAAATTATCATGGGAAACATTGAGCTTACTCGTTATACTCGTCCAACCCCAGTGCAAAAGCATGCTATTCCTATTATCAAAGAGAAAAGAGACTTGAGGGCTTGTGCCCAAACAGGTAAGCTCAACTCATAAGAGTAAAACATCATATTTCTTCTGTAAAGGACTAGACAATAAAATCGTATGCCGTCTTCTGCTTG
>DDX3XE7sg1.exon_Change_codon_position_41343333_to_ATA,I,0.16,RANK3	AATGATACGGCGACCACCGATAAAACAGAAATAGCTCTAGATAGCATTCCTAACCCCATTGAATTTCTTAACAGTTCAGTGATGTTGAGATGGGAGAAATTATCATGGGAAACATTGAGCTTACTCGTTATACTCGTCCAACCCCAGTGCAAAAGCATGCTATTCCTATTATCAAAGAGAAAAGAGACTTGATAGCTTGTGCCCAAACAGGTAAGCTCAACTCATAAGAGTAAAACATCATATTTCTTCTGTAAAGGACTAGACAATAAAATCGTATGCCGTCTTCTGCTTG
>DDX3XE7sg1.exon_Change_codon_position_41343333_to_ATC,I,0.48,RANKT	AATGATACGGCGACCACCGATAAAACAGAAATAGCTCTAGATAGCATTCCTAACCCCATTGAATTTCTTAACAGTTCAGTGATGTTGAGATGGGAGAAATTATCATGGGAAACATTGAGCTTACTCGTTATACTCGTCCAACCCCAGTGCAAAAGCATGCTATTCCTATTATCAAAGAGAAAAGAGACTTGATCGCTTGTGCCCAAACAGGTAAGCTCAACTCATAAGAGTAAAACATCATATTTCTTCTGTAAAGGACTAGACAATAAAATCGTATGCCGTCTTCTGCTTG
>DDX3XE7sg1.exon_Change_codon_position_41343333_to_ATT,I,0.36,RANK2	AATGATACGGCGACCACCGATAAAACAGAAATAGCTCTAGATAGCATTCCTAACCCCATTGAATTTCTTAACAGTTCAGTGATGTTGAGATGGGAGAAATTATCATGGGAAACATTGAGCTTACTCGTTATACTCGTCCAACCCCAGTGCAAAAGCATGCTATTCCTATTATCAAAGAGAAAAGAGACTTGATTGCTTGTGCCCAAACAGGTAAGCTCAACTCATAAGAGTAAAACATCATATTTCTTCTGTAAAGGACTAGACAATAAAATCGTATGCCGTCTTCTGCTTG
>DDX3XE7sg1.exon_Change_codon_position_41343336_to_ACT,T,0.24,RANK3	AATGATACGGCGACCACCGATAAAACAGAAATAGCTCTAGATAGCATTCCTAACCCCATTGAATTTCTTAACAGTTCAGTGATGTTGAGATGGGAGAAATTATCATGGGAAACATTGAGCTTACTCGTTATACTCGTCCAACCCCAGTGCAAAAGCATGCTATTCCTATTATCAAAGAGAAAAGAGACTTGATGACTTGTGCCCAAACAGGTAAGCTCAACTCATAAGAGTAAAACATCATATTTCTTCTGTAAAGGACTAGACAATAAAATCGTATGCCGTCTTCTGCTTG
>DDX3XE7sg1.exon_Change_codon_position_41343336_to_ACC,T,0.36,RANKT	AATGATACGGCGACCACCGATAAAACAGAAATAGCTCTAGATAGCATTCCTAACCCCATTGAATTTCTTAACAGTTCAGTGATGTTGAGATGGGAGAAATTATCATGGGAAACATTGAGCTTACTCGTTATACTCGTCCAACCCCAGTGCAAAAGCATGCTATTCCTATTATCAAAGAGAAAAGAGACTTGATGACCTGTGCCCAAACAGGTAAGCTCAACTCATAAGAGTAAAACATCATATTTCTTCTGTAAAGGACTAGACAATAAAATCGTATGCCGTCTTCTGCTTG
>DDX3XE7sg1.exon_Change_codon_position_41343336_to_AGC,S,0.24,RANKT	AATGATACGGCGACCACCGATAAAACAGAAATAGCTCTAGATAGCATTCCTAACCCCATTGAATTTCTTAACAGTTCAGTGATGTTGAGATGGGAGAAATTATCATGGGAAACATTGAGCTTACTCGTTATACTCGTCCAACCCCAGTGCAAAAGCATGCTATTCCTATTATCAAAGAGAAAAGAGACTTGATGAGCTGTGCCCAAACAGGTAAGCTCAACTCATAAGAGTAAAACATCATATTTCTTCTGTAAAGGACTAGACAATAAAATCGTATGCCGTCTTCTGCTTG
>DDX3XE7sg1.exon_Change_codon_position_41343336_to_CCT,P,0.28,RANK2	AATGATACGGCGACCACCGATAAAACAGAAATAGCTCTAGATAGCATTCCTAACCCCATTGAATTTCTTAACAGTTCAGTGATGTTGAGATGGGAGAAATTATCATGGGAAACATTGAGCTTACTCGTTATACTCGTCCAACCCCAGTGCAAAAGCATGCTATTCCTATTATCAAAGAGAAAAGAGACTTGATGCCTTGTGCCCAAACAGGTAAGCTCAACTCATAAGAGTAAAACATCATATTTCTTCTGTAAAGGACTAGACAATAAAATCGTATGCCGTCTTCTGCTTG
>DDX3XE7sg1.exon_Change_codon_position_41343336_to_CCC,P,0.33,RANKT	AATGATACGGCGACCACCGATAAAACAGAAATAGCTCTAGATAGCATTCCTAACCCCATTGAATTTCTTAACAGTTCAGTGATGTTGAGATGGGAGAAATTATCATGGGAAACATTGAGCTTACTCGTTATACTCGTCCAACCCCAGTGCAAAAGCATGCTATTCCTATTATCAAAGAGAAAAGAGACTTGATGCCCTGTGCCCAAACAGGTAAGCTCAACTCATAAGAGTAAAACATCATATTTCTTCTGTAAAGGACTAGACAATAAAATCGTATGCCGTCTTCTGCTTG
>DDX3XE7sg1.exon_Change_codon_position_41343336_to_GAC,D,0.54,RANKT	AATGATACGGCGACCACCGATAAAACAGAAATAGCTCTAGATAGCATTCCTAACCCCATTGAATTTCTTAACAGTTCAGTGATGTTGAGATGGGAGAAATTATCATGGGAAACATTGAGCTTACTCGTTATACTCGTCCAACCCCAGTGCAAAAGCATGCTATTCCTATTATCAAAGAGAAAAGAGACTTGATGGACTGTGCCCAAACAGGTAAGCTCAACTCATAAGAGTAAAACATCATATTTCTTCTGTAAAGGACTAGACAATAAAATCGTATGCCGTCTTCTGCTTG
>DDX3XE7sg1.exon_Change_codon_position_41343336_to_GGC,G,0.34,RANKT	AATGATACGGCGACCACCGATAAAACAGAAATAGCTCTAGATAGCATTCCTAACCCCATTGAATTTCTTAACAGTTCAGTGATGTTGAGATGGGAGAAATTATCATGGGAAACATTGAGCTTACTCGTTATACTCGTCCAACCCCAGTGCAAAAGCATGCTATTCCTATTATCAAAGAGAAAAGAGACTTGATGGGCTGTGCCCAAACAGGTAAGCTCAACTCATAAGAGTAAAACATCATATTTCTTCTGTAAAGGACTAGACAATAAAATCGTATGCCGTCTTCTGCTTG
>DDX3XE7sg1.exon_Change_codon_position_41343336_to_GTG,V,0.47,RANKT	AATGATACGGCGACCACCGATAAAACAGAAATAGCTCTAGATAGCATTCCTAACCCCATTGAATTTCTTAACAGTTCAGTGATGTTGAGATGGGAGAAATTATCATGGGAAACATTGAGCTTACTCGTTATACTCGTCCAACCCCAGTGCAAAAGCATGCTATTCCTATTATCAAAGAGAAAAGAGACTTGATGGTGTGTGCCCAAACAGGTAAGCTCAACTCATAAGAGTAAAACATCATATTTCTTCTGTAAAGGACTAGACAATAAAATCGTATGCCGTCTTCTGCTTG
>DDX3XE7sg1.exon_Change_codon_position_41343336_to_TCT,S,0.18,RANK3	AATGATACGGCGACCACCGATAAAACAGAAATAGCTCTAGATAGCATTCCTAACCCCATTGAATTTCTTAACAGTTCAGTGATGTTGAGATGGGAGAAATTATCATGGGAAACATTGAGCTTACTCGTTATACTCGTCCAACCCCAGTGCAAAAGCATGCTATTCCTATTATCAAAGAGAAAAGAGACTTGATGTCTTGTGCCCAAACAGGTAAGCTCAACTCATAAGAGTAAAACATCATATTTCTTCTGTAAAGGACTAGACAATAAAATCGTATGCCGTCTTCTGCTTG
>DDX3XE7sg1.exon_Change_codon_position_41343336_to_GAT,D,0.46,RANK2	AATGATACGGCGACCACCGATAAAACAGAAATAGCTCTAGATAGCATTCCTAACCCCATTGAATTTCTTAACAGTTCAGTGATGTTGAGATGGGAGAAATTATCATGGGAAACATTGAGCTTACTCGTTATACTCGTCCAACCCCAGTGCAAAAGCATGCTATTCCTATTATCAAAGAGAAAAGAGACTTGATGGATTGTGCCCAAACAGGTAAGCTCAACTCATAAGAGTAAAACATCATATTTCTTCTGTAAAGGACTAGACAATAAAATCGTATGCCGTCTTCTGCTTG
>DDX3XE7sg1.exon_Change_codon_position_41343336_to_GGT,G,0.16,RANK4	AATGATACGGCGACCACCGATAAAACAGAAATAGCTCTAGATAGCATTCCTAACCCCATTGAATTTCTTAACAGTTCAGTGATGTTGAGATGGGAGAAATTATCATGGGAAACATTGAGCTTACTCGTTATACTCGTCCAACCCCAGTGCAAAAGCATGCTATTCCTATTATCAAAGAGAAAAGAGACTTGATGGGTTGTGCCCAAACAGGTAAGCTCAACTCATAAGAGTAAAACATCATATTTCTTCTGTAAAGGACTAGACAATAAAATCGTATGCCGTCTTCTGCTTG
>DDX3XE7sg1.exon_Change_codon_position_41343336_to_GTT,V,0.18,RANK3	AATGATACGGCGACCACCGATAAAACAGAAATAGCTCTAGATAGCATTCCTAACCCCATTGAATTTCTTAACAGTTCAGTGATGTTGAGATGGGAGAAATTATCATGGGAAACATTGAGCTTACTCGTTATACTCGTCCAACCCCAGTGCAAAAGCATGCTATTCCTATTATCAAAGAGAAAAGAGACTTGATGGTTTGTGCCCAAACAGGTAAGCTCAACTCATAAGAGTAAAACATCATATTTCTTCTGTAAAGGACTAGACAATAAAATCGTATGCCGTCTTCTGCTTG
>DDX3XE7sg1.exon_Change_codon_position_41343336_to_GCA,A,0.23,RANK3	AATGATACGGCGACCACCGATAAAACAGAAATAGCTCTAGATAGCATTCCTAACCCCATTGAATTTCTTAACAGTTCAGTGATGTTGAGATGGGAGAAATTATCATGGGAAACATTGAGCTTACTCGTTATACTCGTCCAACCCCAGTGCAAAAGCATGCTATTCCTATTATCAAAGAGAAAAGAGACTTGATGGCATGTGCCCAAACAGGTAAGCTCAACTCATAAGAGTAAAACATCATATTTCTTCTGTAAAGGACTAGACAATAAAATCGTATGCCGTCTTCTGCTTG
>DDX3XE7sg1.exon_Change_codon_position_41343336_to_GCC,A,0.40,RANKT	AATGATACGGCGACCACCGATAAAACAGAAATAGCTCTAGATAGCATTCCTAACCCCATTGAATTTCTTAACAGTTCAGTGATGTTGAGATGGGAGAAATTATCATGGGAAACATTGAGCTTACTCGTTATACTCGTCCAACCCCAGTGCAAAAGCATGCTATTCCTATTATCAAAGAGAAAAGAGACTTGATGGCCTGTGCCCAAACAGGTAAGCTCAACTCATAAGAGTAAAACATCATATTTCTTCTGTAAAGGACTAGACAATAAAATCGTATGCCGTCTTCTGCTTG
>DDX3XE7sg1.exon_Change_codon_position_41343336_to_GCG,A,0.11,RANK4	AATGATACGGCGACCACCGATAAAACAGAAATAGCTCTAGATAGCATTCCTAACCCCATTGAATTTCTTAACAGTTCAGTGATGTTGAGATGGGAGAAATTATCATGGGAAACATTGAGCTTACTCGTTATACTCGTCCAACCCCAGTGCAAAAGCATGCTATTCCTATTATCAAAGAGAAAAGAGACTTGATGGCGTGTGCCCAAACAGGTAAGCTCAACTCATAAGAGTAAAACATCATATTTCTTCTGTAAAGGACTAGACAATAAAATCGTATGCCGTCTTCTGCTTG
>DDX3XE7sg1.exon_Change_codon_position_41343339_to_AGT,S,0.15,RANK4	AATGATACGGCGACCACCGATAAAACAGAAATAGCTCTAGATAGCATTCCTAACCCCATTGAATTTCTTAACAGTTCAGTGATGTTGAGATGGGAGAAATTATCATGGGAAACATTGAGCTTACTCGTTATACTCGTCCAACCCCAGTGCAAAAGCATGCTATTCCTATTATCAAAGAGAAAAGAGACTTGATGGCTAGTGCCCAAACAGGTAAGCTCAACTCATAAGAGTAAAACATCATATTTCTTCTGTAAAGGACTAGACAATAAAATCGTATGCCGTCTTCTGCTTG
>DDX3XE7sg1.exon_Change_codon_position_41343339_to_CGT,R,0.08,RANK6	AATGATACGGCGACCACCGATAAAACAGAAATAGCTCTAGATAGCATTCCTAACCCCATTGAATTTCTTAACAGTTCAGTGATGTTGAGATGGGAGAAATTATCATGGGAAACATTGAGCTTACTCGTTATACTCGTCCAACCCCAGTGCAAAAGCATGCTATTCCTATTATCAAAGAGAAAAGAGACTTGATGGCTCGTGCCCAAACAGGTAAGCTCAACTCATAAGAGTAAAACATCATATTTCTTCTGTAAAGGACTAGACAATAAAATCGTATGCCGTCTTCTGCTTG
>DDX3XE7sg1.exon_Change_codon_position_41343339_to_CGG,R,0.21,RANKT	AATGATACGGCGACCACCGATAAAACAGAAATAGCTCTAGATAGCATTCCTAACCCCATTGAATTTCTTAACAGTTCAGTGATGTTGAGATGGGAGAAATTATCATGGGAAACATTGAGCTTACTCGTTATACTCGTCCAACCCCAGTGCAAAAGCATGCTATTCCTATTATCAAAGAGAAAAGAGACTTGATGGCTCGGGCCCAAACAGGTAAGCTCAACTCATAAGAGTAAAACATCATATTTCTTCTGTAAAGGACTAGACAATAAAATCGTATGCCGTCTTCTGCTTG
>DDX3XE7sg1.exon_Change_codon_position_41343339_to_GGT,G,0.16,RANK4	AATGATACGGCGACCACCGATAAAACAGAAATAGCTCTAGATAGCATTCCTAACCCCATTGAATTTCTTAACAGTTCAGTGATGTTGAGATGGGAGAAATTATCATGGGAAACATTGAGCTTACTCGTTATACTCGTCCAACCCCAGTGCAAAAGCATGCTATTCCTATTATCAAAGAGAAAAGAGACTTGATGGCTGGTGCCCAAACAGGTAAGCTCAACTCATAAGAGTAAAACATCATATTTCTTCTGTAAAGGACTAGACAATAAAATCGTATGCCGTCTTCTGCTTG
>DDX3XE7sg1.exon_Change_codon_position_41343339_to_GGC,G,0.34,RANKT	AATGATACGGCGACCACCGATAAAACAGAAATAGCTCTAGATAGCATTCCTAACCCCATTGAATTTCTTAACAGTTCAGTGATGTTGAGATGGGAGAAATTATCATGGGAAACATTGAGCTTACTCGTTATACTCGTCCAACCCCAGTGCAAAAGCATGCTATTCCTATTATCAAAGAGAAAAGAGACTTGATGGCTGGCGCCCAAACAGGTAAGCTCAACTCATAAGAGTAAAACATCATATTTCTTCTGTAAAGGACTAGACAATAAAATCGTATGCCGTCTTCTGCTTG
>DDX3XE7sg1.exon_Change_codon_position_41343339_to_TAA,STOP,0.28,RANK2	AATGATACGGCGACCACCGATAAAACAGAAATAGCTCTAGATAGCATTCCTAACCCCATTGAATTTCTTAACAGTTCAGTGATGTTGAGATGGGAGAAATTATCATGGGAAACATTGAGCTTACTCGTTATACTCGTCCAACCCCAGTGCAAAAGCATGCTATTCCTATTATCAAAGAGAAAAGAGACTTGATGGCTTAAGCCCAAACAGGTAAGCTCAACTCATAAGAGTAAAACATCATATTTCTTCTGTAAAGGACTAGACAATAAAATCGTATGCCGTCTTCTGCTTG
>DDX3XE7sg1.exon_Change_codon_position_41343339_to_TAC,Y,0.57,RANKT	AATGATACGGCGACCACCGATAAAACAGAAATAGCTCTAGATAGCATTCCTAACCCCATTGAATTTCTTAACAGTTCAGTGATGTTGAGATGGGAGAAATTATCATGGGAAACATTGAGCTTACTCGTTATACTCGTCCAACCCCAGTGCAAAAGCATGCTATTCCTATTATCAAAGAGAAAAGAGACTTGATGGCTTACGCCCAAACAGGTAAGCTCAACTCATAAGAGTAAAACATCATATTTCTTCTGTAAAGGACTAGACAATAAAATCGTATGCCGTCTTCTGCTTG
>DDX3XE7sg1.exon_Change_codon_position_41343339_to_TTC,F,0.55,RANKT	AATGATACGGCGACCACCGATAAAACAGAAATAGCTCTAGATAGCATTCCTAACCCCATTGAATTTCTTAACAGTTCAGTGATGTTGAGATGGGAGAAATTATCATGGGAAACATTGAGCTTACTCGTTATACTCGTCCAACCCCAGTGCAAAAGCATGCTATTCCTATTATCAAAGAGAAAAGAGACTTGATGGCTTTCGCCCAAACAGGTAAGCTCAACTCATAAGAGTAAAACATCATATTTCTTCTGTAAAGGACTAGACAATAAAATCGTATGCCGTCTTCTGCTTG
>DDX3XE7sg1.exon_Change_codon_position_41343339_to_TAT,Y,0.43,RANK2	AATGATACGGCGACCACCGATAAAACAGAAATAGCTCTAGATAGCATTCCTAACCCCATTGAATTTCTTAACAGTTCAGTGATGTTGAGATGGGAGAAATTATCATGGGAAACATTGAGCTTACTCGTTATACTCGTCCAACCCCAGTGCAAAAGCATGCTATTCCTATTATCAAAGAGAAAAGAGACTTGATGGCTTATGCCCAAACAGGTAAGCTCAACTCATAAGAGTAAAACATCATATTTCTTCTGTAAAGGACTAGACAATAAAATCGTATGCCGTCTTCTGCTTG
>DDX3XE7sg1.exon_Change_codon_position_41343339_to_TCT,S,0.18,RANK3	AATGATACGGCGACCACCGATAAAACAGAAATAGCTCTAGATAGCATTCCTAACCCCATTGAATTTCTTAACAGTTCAGTGATGTTGAGATGGGAGAAATTATCATGGGAAACATTGAGCTTACTCGTTATACTCGTCCAACCCCAGTGCAAAAGCATGCTATTCCTATTATCAAAGAGAAAAGAGACTTGATGGCTTCTGCCCAAACAGGTAAGCTCAACTCATAAGAGTAAAACATCATATTTCTTCTGTAAAGGACTAGACAATAAAATCGTATGCCGTCTTCTGCTTG
>DDX3XE7sg1.exon_Change_codon_position_41343339_to_TTT,F,0.45,RANK2	AATGATACGGCGACCACCGATAAAACAGAAATAGCTCTAGATAGCATTCCTAACCCCATTGAATTTCTTAACAGTTCAGTGATGTTGAGATGGGAGAAATTATCATGGGAAACATTGAGCTTACTCGTTATACTCGTCCAACCCCAGTGCAAAAGCATGCTATTCCTATTATCAAAGAGAAAAGAGACTTGATGGCTTTTGCCCAAACAGGTAAGCTCAACTCATAAGAGTAAAACATCATATTTCTTCTGTAAAGGACTAGACAATAAAATCGTATGCCGTCTTCTGCTTG
>DDX3XE7sg1.exon_Change_codon_position_41343339_to_TGA,STOP,0.52,RANKT	AATGATACGGCGACCACCGATAAAACAGAAATAGCTCTAGATAGCATTCCTAACCCCATTGAATTTCTTAACAGTTCAGTGATGTTGAGATGGGAGAAATTATCATGGGAAACATTGAGCTTACTCGTTATACTCGTCCAACCCCAGTGCAAAAGCATGCTATTCCTATTATCAAAGAGAAAAGAGACTTGATGGCTTGAGCCCAAACAGGTAAGCTCAACTCATAAGAGTAAAACATCATATTTCTTCTGTAAAGGACTAGACAATAAAATCGTATGCCGTCTTCTGCTTG
>DDX3XE7sg1.exon_Change_codon_position_41343339_to_TGC,C,0.55,RANKT	AATGATACGGCGACCACCGATAAAACAGAAATAGCTCTAGATAGCATTCCTAACCCCATTGAATTTCTTAACAGTTCAGTGATGTTGAGATGGGAGAAATTATCATGGGAAACATTGAGCTTACTCGTTATACTCGTCCAACCCCAGTGCAAAAGCATGCTATTCCTATTATCAAAGAGAAAAGAGACTTGATGGCTTGCGCCCAAACAGGTAAGCTCAACTCATAAGAGTAAAACATCATATTTCTTCTGTAAAGGACTAGACAATAAAATCGTATGCCGTCTTCTGCTTG
>DDX3XE7sg1.exon_Change_codon_position_41343339_to_TGG,W,1.00,RANKU	AATGATACGGCGACCACCGATAAAACAGAAATAGCTCTAGATAGCATTCCTAACCCCATTGAATTTCTTAACAGTTCAGTGATGTTGAGATGGGAGAAATTATCATGGGAAACATTGAGCTTACTCGTTATACTCGTCCAACCCCAGTGCAAAAGCATGCTATTCCTATTATCAAAGAGAAAAGAGACTTGATGGCTTGGGCCCAAACAGGTAAGCTCAACTCATAAGAGTAAAACATCATATTTCTTCTGTAAAGGACTAGACAATAAAATCGTATGCCGTCTTCTGCTTG
>DDX3XE7sg1.exon_Change_codon_position_41343342_to_ACC,T,0.36,RANKT	AATGATACGGCGACCACCGATAAAACAGAAATAGCTCTAGATAGCATTCCTAACCCCATTGAATTTCTTAACAGTTCAGTGATGTTGAGATGGGAGAAATTATCATGGGAAACATTGAGCTTACTCGTTATACTCGTCCAACCCCAGTGCAAAAGCATGCTATTCCTATTATCAAAGAGAAAAGAGACTTGATGGCTTGTACCCAAACAGGTAAGCTCAACTCATAAGAGTAAAACATCATATTTCTTCTGTAAAGGACTAGACAATAAAATCGTATGCCGTCTTCTGCTTG
>DDX3XE7sg1.exon_Change_codon_position_41343342_to_ACA,T,0.28,RANK2	AATGATACGGCGACCACCGATAAAACAGAAATAGCTCTAGATAGCATTCCTAACCCCATTGAATTTCTTAACAGTTCAGTGATGTTGAGATGGGAGAAATTATCATGGGAAACATTGAGCTTACTCGTTATACTCGTCCAACCCCAGTGCAAAAGCATGCTATTCCTATTATCAAAGAGAAAAGAGACTTGATGGCTTGTACACAAACAGGTAAGCTCAACTCATAAGAGTAAAACATCATATTTCTTCTGTAAAGGACTAGACAATAAAATCGTATGCCGTCTTCTGCTTG
>DDX3XE7sg1.exon_Change_codon_position_41343342_to_AGC,S,0.24,RANKT	AATGATACGGCGACCACCGATAAAACAGAAATAGCTCTAGATAGCATTCCTAACCCCATTGAATTTCTTAACAGTTCAGTGATGTTGAGATGGGAGAAATTATCATGGGAAACATTGAGCTTACTCGTTATACTCGTCCAACCCCAGTGCAAAAGCATGCTATTCCTATTATCAAAGAGAAAAGAGACTTGATGGCTTGTAGCCAAACAGGTAAGCTCAACTCATAAGAGTAAAACATCATATTTCTTCTGTAAAGGACTAGACAATAAAATCGTATGCCGTCTTCTGCTTG
>DDX3XE7sg1.exon_Change_codon_position_41343342_to_CCC,P,0.33,RANKT	AATGATACGGCGACCACCGATAAAACAGAAATAGCTCTAGATAGCATTCCTAACCCCATTGAATTTCTTAACAGTTCAGTGATGTTGAGATGGGAGAAATTATCATGGGAAACATTGAGCTTACTCGTTATACTCGTCCAACCCCAGTGCAAAAGCATGCTATTCCTATTATCAAAGAGAAAAGAGACTTGATGGCTTGTCCCCAAACAGGTAAGCTCAACTCATAAGAGTAAAACATCATATTTCTTCTGTAAAGGACTAGACAATAAAATCGTATGCCGTCTTCTGCTTG
>DDX3XE7sg1.exon_Change_codon_position_41343342_to_CCT,P,0.28,RANK2	AATGATACGGCGACCACCGATAAAACAGAAATAGCTCTAGATAGCATTCCTAACCCCATTGAATTTCTTAACAGTTCAGTGATGTTGAGATGGGAGAAATTATCATGGGAAACATTGAGCTTACTCGTTATACTCGTCCAACCCCAGTGCAAAAGCATGCTATTCCTATTATCAAAGAGAAAAGAGACTTGATGGCTTGTCCTCAAACAGGTAAGCTCAACTCATAAGAGTAAAACATCATATTTCTTCTGTAAAGGACTAGACAATAAAATCGTATGCCGTCTTCTGCTTG
>DDX3XE7sg1.exon_Change_codon_position_41343342_to_GAT,D,0.46,RANK2	AATGATACGGCGACCACCGATAAAACAGAAATAGCTCTAGATAGCATTCCTAACCCCATTGAATTTCTTAACAGTTCAGTGATGTTGAGATGGGAGAAATTATCATGGGAAACATTGAGCTTACTCGTTATACTCGTCCAACCCCAGTGCAAAAGCATGCTATTCCTATTATCAAAGAGAAAAGAGACTTGATGGCTTGTGATCAAACAGGTAAGCTCAACTCATAAGAGTAAAACATCATATTTCTTCTGTAAAGGACTAGACAATAAAATCGTATGCCGTCTTCTGCTTG
>DDX3XE7sg1.exon_Change_codon_position_41343342_to_GGA,G,0.25,RANK2	AATGATACGGCGACCACCGATAAAACAGAAATAGCTCTAGATAGCATTCCTAACCCCATTGAATTTCTTAACAGTTCAGTGATGTTGAGATGGGAGAAATTATCATGGGAAACATTGAGCTTACTCGTTATACTCGTCCAACCCCAGTGCAAAAGCATGCTATTCCTATTATCAAAGAGAAAAGAGACTTGATGGCTTGTGGACAAACAGGTAAGCTCAACTCATAAGAGTAAAACATCATATTTCTTCTGTAAAGGACTAGACAATAAAATCGTATGCCGTCTTCTGCTTG
>DDX3XE7sg1.exon_Change_codon_position_41343342_to_GTG,V,0.47,RANKT	AATGATACGGCGACCACCGATAAAACAGAAATAGCTCTAGATAGCATTCCTAACCCCATTGAATTTCTTAACAGTTCAGTGATGTTGAGATGGGAGAAATTATCATGGGAAACATTGAGCTTACTCGTTATACTCGTCCAACCCCAGTGCAAAAGCATGCTATTCCTATTATCAAAGAGAAAAGAGACTTGATGGCTTGTGTGCAAACAGGTAAGCTCAACTCATAAGAGTAAAACATCATATTTCTTCTGTAAAGGACTAGACAATAAAATCGTATGCCGTCTTCTGCTTG
>DDX3XE7sg1.exon_Change_codon_position_41343342_to_TCC,S,0.22,RANK2	AATGATACGGCGACCACCGATAAAACAGAAATAGCTCTAGATAGCATTCCTAACCCCATTGAATTTCTTAACAGTTCAGTGATGTTGAGATGGGAGAAATTATCATGGGAAACATTGAGCTTACTCGTTATACTCGTCCAACCCCAGTGCAAAAGCATGCTATTCCTATTATCAAAGAGAAAAGAGACTTGATGGCTTGTTCCCAAACAGGTAAGCTCAACTCATAAGAGTAAAACATCATATTTCTTCTGTAAAGGACTAGACAATAAAATCGTATGCCGTCTTCTGCTTG
>DDX3XE7sg1.exon_Change_codon_position_41343342_to_GAC,D,0.54,RANKT	AATGATACGGCGACCACCGATAAAACAGAAATAGCTCTAGATAGCATTCCTAACCCCATTGAATTTCTTAACAGTTCAGTGATGTTGAGATGGGAGAAATTATCATGGGAAACATTGAGCTTACTCGTTATACTCGTCCAACCCCAGTGCAAAAGCATGCTATTCCTATTATCAAAGAGAAAAGAGACTTGATGGCTTGTGACCAAACAGGTAAGCTCAACTCATAAGAGTAAAACATCATATTTCTTCTGTAAAGGACTAGACAATAAAATCGTATGCCGTCTTCTGCTTG
>DDX3XE7sg1.exon_Change_codon_position_41343342_to_GGC,G,0.34,RANKT	AATGATACGGCGACCACCGATAAAACAGAAATAGCTCTAGATAGCATTCCTAACCCCATTGAATTTCTTAACAGTTCAGTGATGTTGAGATGGGAGAAATTATCATGGGAAACATTGAGCTTACTCGTTATACTCGTCCAACCCCAGTGCAAAAGCATGCTATTCCTATTATCAAAGAGAAAAGAGACTTGATGGCTTGTGGCCAAACAGGTAAGCTCAACTCATAAGAGTAAAACATCATATTTCTTCTGTAAAGGACTAGACAATAAAATCGTATGCCGTCTTCTGCTTG
>DDX3XE7sg1.exon_Change_codon_position_41343342_to_GTC,V,0.24,RANK2	AATGATACGGCGACCACCGATAAAACAGAAATAGCTCTAGATAGCATTCCTAACCCCATTGAATTTCTTAACAGTTCAGTGATGTTGAGATGGGAGAAATTATCATGGGAAACATTGAGCTTACTCGTTATACTCGTCCAACCCCAGTGCAAAAGCATGCTATTCCTATTATCAAAGAGAAAAGAGACTTGATGGCTTGTGTCCAAACAGGTAAGCTCAACTCATAAGAGTAAAACATCATATTTCTTCTGTAAAGGACTAGACAATAAAATCGTATGCCGTCTTCTGCTTG
>DDX3XE7sg1.exon_Change_codon_position_41343342_to_GCA,A,0.23,RANK3	AATGATACGGCGACCACCGATAAAACAGAAATAGCTCTAGATAGCATTCCTAACCCCATTGAATTTCTTAACAGTTCAGTGATGTTGAGATGGGAGAAATTATCATGGGAAACATTGAGCTTACTCGTTATACTCGTCCAACCCCAGTGCAAAAGCATGCTATTCCTATTATCAAAGAGAAAAGAGACTTGATGGCTTGTGCACAAACAGGTAAGCTCAACTCATAAGAGTAAAACATCATATTTCTTCTGTAAAGGACTAGACAATAAAATCGTATGCCGTCTTCTGCTTG
>DDX3XE7sg1.exon_Change_codon_position_41343342_to_GCG,A,0.11,RANK4	AATGATACGGCGACCACCGATAAAACAGAAATAGCTCTAGATAGCATTCCTAACCCCATTGAATTTCTTAACAGTTCAGTGATGTTGAGATGGGAGAAATTATCATGGGAAACATTGAGCTTACTCGTTATACTCGTCCAACCCCAGTGCAAAAGCATGCTATTCCTATTATCAAAGAGAAAAGAGACTTGATGGCTTGTGCGCAAACAGGTAAGCTCAACTCATAAGAGTAAAACATCATATTTCTTCTGTAAAGGACTAGACAATAAAATCGTATGCCGTCTTCTGCTTG
>DDX3XE7sg1.exon_Change_codon_position_41343342_to_GCT,A,0.26,RANK2	AATGATACGGCGACCACCGATAAAACAGAAATAGCTCTAGATAGCATTCCTAACCCCATTGAATTTCTTAACAGTTCAGTGATGTTGAGATGGGAGAAATTATCATGGGAAACATTGAGCTTACTCGTTATACTCGTCCAACCCCAGTGCAAAAGCATGCTATTCCTATTATCAAAGAGAAAAGAGACTTGATGGCTTGTGCTCAAACAGGTAAGCTCAACTCATAAGAGTAAAACATCATATTTCTTCTGTAAAGGACTAGACAATAAAATCGTATGCCGTCTTCTGCTTG
>DDX3XE7sg1.exon_Change_codon_position_41343345_to_AAA,K,0.42,RANK2	AATGATACGGCGACCACCGATAAAACAGAAATAGCTCTAGATAGCATTCCTAACCCCATTGAATTTCTTAACAGTTCAGTGATGTTGAGATGGGAGAAATTATCATGGGAAACATTGAGCTTACTCGTTATACTCGTCCAACCCCAGTGCAAAAGCATGCTATTCCTATTATCAAAGAGAAAAGAGACTTGATGGCTTGTGCCAAAACAGGTAAGCTCAACTCATAAGAGTAAAACATCATATTTCTTCTGTAAAGGACTAGACAATAAAATCGTATGCCGTCTTCTGCTTG
>DDX3XE7sg1.exon_Change_codon_position_41343345_to_AAG,K,0.58,RANKT	AATGATACGGCGACCACCGATAAAACAGAAATAGCTCTAGATAGCATTCCTAACCCCATTGAATTTCTTAACAGTTCAGTGATGTTGAGATGGGAGAAATTATCATGGGAAACATTGAGCTTACTCGTTATACTCGTCCAACCCCAGTGCAAAAGCATGCTATTCCTATTATCAAAGAGAAAAGAGACTTGATGGCTTGTGCCAAGACAGGTAAGCTCAACTCATAAGAGTAAAACATCATATTTCTTCTGTAAAGGACTAGACAATAAAATCGTATGCCGTCTTCTGCTTG
>DDX3XE7sg1.exon_Change_codon_position_41343345_to_CCC,P,0.33,RANKT	AATGATACGGCGACCACCGATAAAACAGAAATAGCTCTAGATAGCATTCCTAACCCCATTGAATTTCTTAACAGTTCAGTGATGTTGAGATGGGAGAAATTATCATGGGAAACATTGAGCTTACTCGTTATACTCGTCCAACCCCAGTGCAAAAGCATGCTATTCCTATTATCAAAGAGAAAAGAGACTTGATGGCTTGTGCCCCCACAGGTAAGCTCAACTCATAAGAGTAAAACATCATATTTCTTCTGTAAAGGACTAGACAATAAAATCGTATGCCGTCTTCTGCTTG
>DDX3XE7sg1.exon_Change_codon_position_41343345_to_CGG,R,0.21,RANKT	AATGATACGGCGACCACCGATAAAACAGAAATAGCTCTAGATAGCATTCCTAACCCCATTGAATTTCTTAACAGTTCAGTGATGTTGAGATGGGAGAAATTATCATGGGAAACATTGAGCTTACTCGTTATACTCGTCCAACCCCAGTGCAAAAGCATGCTATTCCTATTATCAAAGAGAAAAGAGACTTGATGGCTTGTGCCCGGACAGGTAAGCTCAACTCATAAGAGTAAAACATCATATTTCTTCTGTAAAGGACTAGACAATAAAATCGTATGCCGTCTTCTGCTTG
>DDX3XE7sg1.exon_Change_codon_position_41343345_to_CTG,L,0.41,RANKT	AATGATACGGCGACCACCGATAAAACAGAAATAGCTCTAGATAGCATTCCTAACCCCATTGAATTTCTTAACAGTTCAGTGATGTTGAGATGGGAGAAATTATCATGGGAAACATTGAGCTTACTCGTTATACTCGTCCAACCCCAGTGCAAAAGCATGCTATTCCTATTATCAAAGAGAAAAGAGACTTGATGGCTTGTGCCCTGACAGGTAAGCTCAACTCATAAGAGTAAAACATCATATTTCTTCTGTAAAGGACTAGACAATAAAATCGTATGCCGTCTTCTGCTTG
>DDX3XE7sg1.exon_Change_codon_position_41343345_to_GAA,E,0.42,RANK2	AATGATACGGCGACCACCGATAAAACAGAAATAGCTCTAGATAGCATTCCTAACCCCATTGAATTTCTTAACAGTTCAGTGATGTTGAGATGGGAGAAATTATCATGGGAAACATTGAGCTTACTCGTTATACTCGTCCAACCCCAGTGCAAAAGCATGCTATTCCTATTATCAAAGAGAAAAGAGACTTGATGGCTTGTGCCGAAACAGGTAAGCTCAACTCATAAGAGTAAAACATCATATTTCTTCTGTAAAGGACTAGACAATAAAATCGTATGCCGTCTTCTGCTTG
>DDX3XE7sg1.exon_Change_codon_position_41343345_to_GAG,E,0.58,RANKT	AATGATACGGCGACCACCGATAAAACAGAAATAGCTCTAGATAGCATTCCTAACCCCATTGAATTTCTTAACAGTTCAGTGATGTTGAGATGGGAGAAATTATCATGGGAAACATTGAGCTTACTCGTTATACTCGTCCAACCCCAGTGCAAAAGCATGCTATTCCTATTATCAAAGAGAAAAGAGACTTGATGGCTTGTGCCGAGACAGGTAAGCTCAACTCATAAGAGTAAAACATCATATTTCTTCTGTAAAGGACTAGACAATAAAATCGTATGCCGTCTTCTGCTTG
>DDX3XE7sg1.exon_Change_codon_position_41343345_to_TAA,STOP,0.28,RANK2	AATGATACGGCGACCACCGATAAAACAGAAATAGCTCTAGATAGCATTCCTAACCCCATTGAATTTCTTAACAGTTCAGTGATGTTGAGATGGGAGAAATTATCATGGGAAACATTGAGCTTACTCGTTATACTCGTCCAACCCCAGTGCAAAAGCATGCTATTCCTATTATCAAAGAGAAAAGAGACTTGATGGCTTGTGCCTAAACAGGTAAGCTCAACTCATAAGAGTAAAACATCATATTTCTTCTGTAAAGGACTAGACAATAAAATCGTATGCCGTCTTCTGCTTG
>DDX3XE7sg1.exon_Change_codon_position_41343345_to_TGA,STOP,0.52,RANKT	AATGATACGGCGACCACCGATAAAACAGAAATAGCTCTAGATAGCATTCCTAACCCCATTGAATTTCTTAACAGTTCAGTGATGTTGAGATGGGAGAAATTATCATGGGAAACATTGAGCTTACTCGTTATACTCGTCCAACCCCAGTGCAAAAGCATGCTATTCCTATTATCAAAGAGAAAAGAGACTTGATGGCTTGTGCCTGAACAGGTAAGCTCAACTCATAAGAGTAAAACATCATATTTCTTCTGTAAAGGACTAGACAATAAAATCGTATGCCGTCTTCTGCTTG
>DDX3XE7sg1.exon_Change_codon_position_41343345_to_CCA,P,0.27,RANK3	AATGATACGGCGACCACCGATAAAACAGAAATAGCTCTAGATAGCATTCCTAACCCCATTGAATTTCTTAACAGTTCAGTGATGTTGAGATGGGAGAAATTATCATGGGAAACATTGAGCTTACTCGTTATACTCGTCCAACCCCAGTGCAAAAGCATGCTATTCCTATTATCAAAGAGAAAAGAGACTTGATGGCTTGTGCCCCAACAGGTAAGCTCAACTCATAAGAGTAAAACATCATATTTCTTCTGTAAAGGACTAGACAATAAAATCGTATGCCGTCTTCTGCTTG
>DDX3XE7sg1.exon_Change_codon_position_41343345_to_CGA,R,0.11,RANK5	AATGATACGGCGACCACCGATAAAACAGAAATAGCTCTAGATAGCATTCCTAACCCCATTGAATTTCTTAACAGTTCAGTGATGTTGAGATGGGAGAAATTATCATGGGAAACATTGAGCTTACTCGTTATACTCGTCCAACCCCAGTGCAAAAGCATGCTATTCCTATTATCAAAGAGAAAAGAGACTTGATGGCTTGTGCCCGAACAGGTAAGCTCAACTCATAAGAGTAAAACATCATATTTCTTCTGTAAAGGACTAGACAATAAAATCGTATGCCGTCTTCTGCTTG
>DDX3XE7sg1.exon_Change_codon_position_41343345_to_CTA,L,0.07,RANK5	AATGATACGGCGACCACCGATAAAACAGAAATAGCTCTAGATAGCATTCCTAACCCCATTGAATTTCTTAACAGTTCAGTGATGTTGAGATGGGAGAAATTATCATGGGAAACATTGAGCTTACTCGTTATACTCGTCCAACCCCAGTGCAAAAGCATGCTATTCCTATTATCAAAGAGAAAAGAGACTTGATGGCTTGTGCCCTAACAGGTAAGCTCAACTCATAAGAGTAAAACATCATATTTCTTCTGTAAAGGACTAGACAATAAAATCGTATGCCGTCTTCTGCTTG
>DDX3XE7sg1.exon_Change_codon_position_41343345_to_CAC,H,0.59,RANKT	AATGATACGGCGACCACCGATAAAACAGAAATAGCTCTAGATAGCATTCCTAACCCCATTGAATTTCTTAACAGTTCAGTGATGTTGAGATGGGAGAAATTATCATGGGAAACATTGAGCTTACTCGTTATACTCGTCCAACCCCAGTGCAAAAGCATGCTATTCCTATTATCAAAGAGAAAAGAGACTTGATGGCTTGTGCCCACACAGGTAAGCTCAACTCATAAGAGTAAAACATCATATTTCTTCTGTAAAGGACTAGACAATAAAATCGTATGCCGTCTTCTGCTTG
>DDX3XE7sg1.exon_Change_codon_position_41343345_to_CAG,Q,0.75,RANKT	AATGATACGGCGACCACCGATAAAACAGAAATAGCTCTAGATAGCATTCCTAACCCCATTGAATTTCTTAACAGTTCAGTGATGTTGAGATGGGAGAAATTATCATGGGAAACATTGAGCTTACTCGTTATACTCGTCCAACCCCAGTGCAAAAGCATGCTATTCCTATTATCAAAGAGAAAAGAGACTTGATGGCTTGTGCCCAGACAGGTAAGCTCAACTCATAAGAGTAAAACATCATATTTCTTCTGTAAAGGACTAGACAATAAAATCGTATGCCGTCTTCTGCTTG
>DDX3XE7sg1.exon_Change_codon_position_41343345_to_CAT,H,0.41,RANK2	AATGATACGGCGACCACCGATAAAACAGAAATAGCTCTAGATAGCATTCCTAACCCCATTGAATTTCTTAACAGTTCAGTGATGTTGAGATGGGAGAAATTATCATGGGAAACATTGAGCTTACTCGTTATACTCGTCCAACCCCAGTGCAAAAGCATGCTATTCCTATTATCAAAGAGAAAAGAGACTTGATGGCTTGTGCCCATACAGGTAAGCTCAACTCATAAGAGTAAAACATCATATTTCTTCTGTAAAGGACTAGACAATAAAATCGTATGCCGTCTTCTGCTTG
>DDX3XE7sg1.exon_Change_codon_position_41343348_to_AAG,K,0.58,RANKT	AATGATACGGCGACCACCGATAAAACAGAAATAGCTCTAGATAGCATTCCTAACCCCATTGAATTTCTTAACAGTTCAGTGATGTTGAGATGGGAGAAATTATCATGGGAAACATTGAGCTTACTCGTTATACTCGTCCAACCCCAGTGCAAAAGCATGCTATTCCTATTATCAAAGAGAAAAGAGACTTGATGGCTTGTGCCCAAAAGGGTAAGCTCAACTCATAAGAGTAAAACATCATATTTCTTCTGTAAAGGACTAGACAATAAAATCGTATGCCGTCTTCTGCTTG
>DDX3XE7sg1.exon_Change_codon_position_41343348_to_AGC,S,0.24,RANKT	AATGATACGGCGACCACCGATAAAACAGAAATAGCTCTAGATAGCATTCCTAACCCCATTGAATTTCTTAACAGTTCAGTGATGTTGAGATGGGAGAAATTATCATGGGAAACATTGAGCTTACTCGTTATACTCGTCCAACCCCAGTGCAAAAGCATGCTATTCCTATTATCAAAGAGAAAAGAGACTTGATGGCTTGTGCCCAAAGCGGTAAGCTCAACTCATAAGAGTAAAACATCATATTTCTTCTGTAAAGGACTAGACAATAAAATCGTATGCCGTCTTCTGCTTG
>DDX3XE7sg1.exon_Change_codon_position_41343348_to_ATC,I,0.48,RANKT	AATGATACGGCGACCACCGATAAAACAGAAATAGCTCTAGATAGCATTCCTAACCCCATTGAATTTCTTAACAGTTCAGTGATGTTGAGATGGGAGAAATTATCATGGGAAACATTGAGCTTACTCGTTATACTCGTCCAACCCCAGTGCAAAAGCATGCTATTCCTATTATCAAAGAGAAAAGAGACTTGATGGCTTGTGCCCAAATCGGTAAGCTCAACTCATAAGAGTAAAACATCATATTTCTTCTGTAAAGGACTAGACAATAAAATCGTATGCCGTCTTCTGCTTG
>DDX3XE7sg1.exon_Change_codon_position_41343348_to_CCA,P,0.27,RANK3	AATGATACGGCGACCACCGATAAAACAGAAATAGCTCTAGATAGCATTCCTAACCCCATTGAATTTCTTAACAGTTCAGTGATGTTGAGATGGGAGAAATTATCATGGGAAACATTGAGCTTACTCGTTATACTCGTCCAACCCCAGTGCAAAAGCATGCTATTCCTATTATCAAAGAGAAAAGAGACTTGATGGCTTGTGCCCAACCAGGTAAGCTCAACTCATAAGAGTAAAACATCATATTTCTTCTGTAAAGGACTAGACAATAAAATCGTATGCCGTCTTCTGCTTG
>DDX3XE7sg1.exon_Change_codon_position_41343348_to_CCC,P,0.33,RANKT	AATGATACGGCGACCACCGATAAAACAGAAATAGCTCTAGATAGCATTCCTAACCCCATTGAATTTCTTAACAGTTCAGTGATGTTGAGATGGGAGAAATTATCATGGGAAACATTGAGCTTACTCGTTATACTCGTCCAACCCCAGTGCAAAAGCATGCTATTCCTATTATCAAAGAGAAAAGAGACTTGATGGCTTGTGCCCAACCCGGTAAGCTCAACTCATAAGAGTAAAACATCATATTTCTTCTGTAAAGGACTAGACAATAAAATCGTATGCCGTCTTCTGCTTG
>DDX3XE7sg1.exon_Change_codon_position_41343348_to_CGG,R,0.21,RANKT	AATGATACGGCGACCACCGATAAAACAGAAATAGCTCTAGATAGCATTCCTAACCCCATTGAATTTCTTAACAGTTCAGTGATGTTGAGATGGGAGAAATTATCATGGGAAACATTGAGCTTACTCGTTATACTCGTCCAACCCCAGTGCAAAAGCATGCTATTCCTATTATCAAAGAGAAAAGAGACTTGATGGCTTGTGCCCAACGGGGTAAGCTCAACTCATAAGAGTAAAACATCATATTTCTTCTGTAAAGGACTAGACAATAAAATCGTATGCCGTCTTCTGCTTG
>DDX3XE7sg1.exon_Change_codon_position_41343348_to_GCA,A,0.23,RANK3	AATGATACGGCGACCACCGATAAAACAGAAATAGCTCTAGATAGCATTCCTAACCCCATTGAATTTCTTAACAGTTCAGTGATGTTGAGATGGGAGAAATTATCATGGGAAACATTGAGCTTACTCGTTATACTCGTCCAACCCCAGTGCAAAAGCATGCTATTCCTATTATCAAAGAGAAAAGAGACTTGATGGCTTGTGCCCAAGCAGGTAAGCTCAACTCATAAGAGTAAAACATCATATTTCTTCTGTAAAGGACTAGACAATAAAATCGTATGCCGTCTTCTGCTTG
>DDX3XE7sg1.exon_Change_codon_position_41343348_to_GCC,A,0.40,RANKT	AATGATACGGCGACCACCGATAAAACAGAAATAGCTCTAGATAGCATTCCTAACCCCATTGAATTTCTTAACAGTTCAGTGATGTTGAGATGGGAGAAATTATCATGGGAAACATTGAGCTTACTCGTTATACTCGTCCAACCCCAGTGCAAAAGCATGCTATTCCTATTATCAAAGAGAAAAGAGACTTGATGGCTTGTGCCCAAGCCGGTAAGCTCAACTCATAAGAGTAAAACATCATATTTCTTCTGTAAAGGACTAGACAATAAAATCGTATGCCGTCTTCTGCTTG
>DDX3XE7sg1.exon_Change_codon_position_41343348_to_TCA,S,0.15,RANK5	AATGATACGGCGACCACCGATAAAACAGAAATAGCTCTAGATAGCATTCCTAACCCCATTGAATTTCTTAACAGTTCAGTGATGTTGAGATGGGAGAAATTATCATGGGAAACATTGAGCTTACTCGTTATACTCGTCCAACCCCAGTGCAAAAGCATGCTATTCCTATTATCAAAGAGAAAAGAGACTTGATGGCTTGTGCCCAATCAGGTAAGCTCAACTCATAAGAGTAAAACATCATATTTCTTCTGTAAAGGACTAGACAATAAAATCGTATGCCGTCTTCTGCTTG
>DDX3XE7sg1.exon_Change_codon_position_41343348_to_AAA,K,0.42,RANK2	AATGATACGGCGACCACCGATAAAACAGAAATAGCTCTAGATAGCATTCCTAACCCCATTGAATTTCTTAACAGTTCAGTGATGTTGAGATGGGAGAAATTATCATGGGAAACATTGAGCTTACTCGTTATACTCGTCCAACCCCAGTGCAAAAGCATGCTATTCCTATTATCAAAGAGAAAAGAGACTTGATGGCTTGTGCCCAAAAAGGTAAGCTCAACTCATAAGAGTAAAACATCATATTTCTTCTGTAAAGGACTAGACAATAAAATCGTATGCCGTCTTCTGCTTG
>DDX3XE7sg1.exon_Change_codon_position_41343348_to_AGA,R,0.20,RANK2	AATGATACGGCGACCACCGATAAAACAGAAATAGCTCTAGATAGCATTCCTAACCCCATTGAATTTCTTAACAGTTCAGTGATGTTGAGATGGGAGAAATTATCATGGGAAACATTGAGCTTACTCGTTATACTCGTCCAACCCCAGTGCAAAAGCATGCTATTCCTATTATCAAAGAGAAAAGAGACTTGATGGCTTGTGCCCAAAGAGGTAAGCTCAACTCATAAGAGTAAAACATCATATTTCTTCTGTAAAGGACTAGACAATAAAATCGTATGCCGTCTTCTGCTTG
>DDX3XE7sg1.exon_Change_codon_position_41343348_to_ATA,I,0.16,RANK3	AATGATACGGCGACCACCGATAAAACAGAAATAGCTCTAGATAGCATTCCTAACCCCATTGAATTTCTTAACAGTTCAGTGATGTTGAGATGGGAGAAATTATCATGGGAAACATTGAGCTTACTCGTTATACTCGTCCAACCCCAGTGCAAAAGCATGCTATTCCTATTATCAAAGAGAAAAGAGACTTGATGGCTTGTGCCCAAATAGGTAAGCTCAACTCATAAGAGTAAAACATCATATTTCTTCTGTAAAGGACTAGACAATAAAATCGTATGCCGTCTTCTGCTTG
>DDX3XE7sg1.exon_Change_codon_position_41343348_to_ACC,T,0.36,RANKT	AATGATACGGCGACCACCGATAAAACAGAAATAGCTCTAGATAGCATTCCTAACCCCATTGAATTTCTTAACAGTTCAGTGATGTTGAGATGGGAGAAATTATCATGGGAAACATTGAGCTTACTCGTTATACTCGTCCAACCCCAGTGCAAAAGCATGCTATTCCTATTATCAAAGAGAAAAGAGACTTGATGGCTTGTGCCCAAACCGGTAAGCTCAACTCATAAGAGTAAAACATCATATTTCTTCTGTAAAGGACTAGACAATAAAATCGTATGCCGTCTTCTGCTTG
>DDX3XE7sg1.exon_Change_codon_position_41343348_to_ACG,T,0.12,RANK4	AATGATACGGCGACCACCGATAAAACAGAAATAGCTCTAGATAGCATTCCTAACCCCATTGAATTTCTTAACAGTTCAGTGATGTTGAGATGGGAGAAATTATCATGGGAAACATTGAGCTTACTCGTTATACTCGTCCAACCCCAGTGCAAAAGCATGCTATTCCTATTATCAAAGAGAAAAGAGACTTGATGGCTTGTGCCCAAACGGGTAAGCTCAACTCATAAGAGTAAAACATCATATTTCTTCTGTAAAGGACTAGACAATAAAATCGTATGCCGTCTTCTGCTTG
>DDX3XE7sg1.exon_Change_codon_position_41343348_to_ACT,T,0.24,RANK3	AATGATACGGCGACCACCGATAAAACAGAAATAGCTCTAGATAGCATTCCTAACCCCATTGAATTTCTTAACAGTTCAGTGATGTTGAGATGGGAGAAATTATCATGGGAAACATTGAGCTTACTCGTTATACTCGTCCAACCCCAGTGCAAAAGCATGCTATTCCTATTATCAAAGAGAAAAGAGACTTGATGGCTTGTGCCCAAACTGGTAAGCTCAACTCATAAGAGTAAAACATCATATTTCTTCTGTAAAGGACTAGACAATAAAATCGTATGCCGTCTTCTGCTTG
>DDX3XE7sg1.exon_Change_codon_position_41343351_to_AGG,R,0.20,RANK3	AATGATACGGCGACCACCGATAAAACAGAAATAGCTCTAGATAGCATTCCTAACCCCATTGAATTTCTTAACAGTTCAGTGATGTTGAGATGGGAGAAATTATCATGGGAAACATTGAGCTTACTCGTTATACTCGTCCAACCCCAGTGCAAAAGCATGCTATTCCTATTATCAAAGAGAAAAGAGACTTGATGGCTTGTGCCCAAACAAGTAAGCTCAACTCATAAGAGTAAAACATCATATTTCTTCTGTAAAGGACTAGACAATAAAATCGTATGCCGTCTTCTGCTTG
>DDX3XE7sg1.exon_Change_codon_position_41343351_to_CGG,R,0.21,RANKT	AATGATACGGCGACCACCGATAAAACAGAAATAGCTCTAGATAGCATTCCTAACCCCATTGAATTTCTTAACAGTTCAGTGATGTTGAGATGGGAGAAATTATCATGGGAAACATTGAGCTTACTCGTTATACTCGTCCAACCCCAGTGCAAAAGCATGCTATTCCTATTATCAAAGAGAAAAGAGACTTGATGGCTTGTGCCCAAACACGTAAGCTCAACTCATAAGAGTAAAACATCATATTTCTTCTGTAAAGGACTAGACAATAAAATCGTATGCCGTCTTCTGCTTG
>DDX3XE7sg1.exon_Change_codon_position_41343351_to_TGG,W,1.00,RANKU	AATGATACGGCGACCACCGATAAAACAGAAATAGCTCTAGATAGCATTCCTAACCCCATTGAATTTCTTAACAGTTCAGTGATGTTGAGATGGGAGAAATTATCATGGGAAACATTGAGCTTACTCGTTATACTCGTCCAACCCCAGTGCAAAAGCATGCTATTCCTATTATCAAAGAGAAAAGAGACTTGATGGCTTGTGCCCAAACATGTAAGCTCAACTCATAAGAGTAAAACATCATATTTCTTCTGTAAAGGACTAGACAATAAAATCGTATGCCGTCTTCTGCTTG
>DDX3XE8sg1.3intron_Change_position_41343823_to_A	AATGATACGGCGACCACCGAAACACTGTCATCTACCAATGTCTGTTTAAAAGTAATGAGCAGGATTTGTTTGTTTGTTTTTGAACAGGGTCTGGAAAAACTGCAGCATTTCTGTTGCCTATTTTGAGTCAGATTTATTCAGATGGTCCAGGCGAGGCTTTGAGGGCCATGAAGATAGATGTTTCTTTATAAAATGGGAAATTGTAGAACTTTGTAGGTGGCCATTGAGAGGGCTTTCTAAATGATGCTAAGACTTAAGTAGAATGAAAACCTCGTATGCCGTCTTCTGCTTG
>DDX3XE8sg1.3intron_Change_position_41343823_to_T	AATGATACGGCGACCACCGAAACACTGTCATCTACCAATGTCTGTTTAAAAGTAATGAGCAGGATTTGTTTGTTTGTTTTTGAACAGGGTCTGGAAAAACTGCAGCATTTCTGTTGCCTATTTTGAGTCAGATTTATTCAGATGGTCCAGGCGAGGCTTTGAGGGCCATGAAGTTAGATGTTTCTTTATAAAATGGGAAATTGTAGAACTTTGTAGGTGGCCATTGAGAGGGCTTTCTAAATGATGCTAAGACTTAAGTAGAATGAAAACCTCGTATGCCGTCTTCTGCTTG
>DDX3XE8sg1.3intron_Change_position_41343823_to_C	AATGATACGGCGACCACCGAAACACTGTCATCTACCAATGTCTGTTTAAAAGTAATGAGCAGGATTTGTTTGTTTGTTTTTGAACAGGGTCTGGAAAAACTGCAGCATTTCTGTTGCCTATTTTGAGTCAGATTTATTCAGATGGTCCAGGCGAGGCTTTGAGGGCCATGAAGCTAGATGTTTCTTTATAAAATGGGAAATTGTAGAACTTTGTAGGTGGCCATTGAGAGGGCTTTCTAAATGATGCTAAGACTTAAGTAGAATGAAAACCTCGTATGCCGTCTTCTGCTTG
>DDX3XE8sg1.3intron_Change_position_41343824_to_A	AATGATACGGCGACCACCGAAACACTGTCATCTACCAATGTCTGTTTAAAAGTAATGAGCAGGATTTGTTTGTTTGTTTTTGAACAGGGTCTGGAAAAACTGCAGCATTTCTGTTGCCTATTTTGAGTCAGATTTATTCAGATGGTCCAGGCGAGGCTTTGAGGGCCATGAAGGAAGATGTTTCTTTATAAAATGGGAAATTGTAGAACTTTGTAGGTGGCCATTGAGAGGGCTTTCTAAATGATGCTAAGACTTAAGTAGAATGAAAACCTCGTATGCCGTCTTCTGCTTG
>DDX3XE8sg1.3intron_Change_position_41343824_to_C	AATGATACGGCGACCACCGAAACACTGTCATCTACCAATGTCTGTTTAAAAGTAATGAGCAGGATTTGTTTGTTTGTTTTTGAACAGGGTCTGGAAAAACTGCAGCATTTCTGTTGCCTATTTTGAGTCAGATTTATTCAGATGGTCCAGGCGAGGCTTTGAGGGCCATGAAGGCAGATGTTTCTTTATAAAATGGGAAATTGTAGAACTTTGTAGGTGGCCATTGAGAGGGCTTTCTAAATGATGCTAAGACTTAAGTAGAATGAAAACCTCGTATGCCGTCTTCTGCTTG
>DDX3XE8sg1.3intron_Change_position_41343824_to_G	AATGATACGGCGACCACCGAAACACTGTCATCTACCAATGTCTGTTTAAAAGTAATGAGCAGGATTTGTTTGTTTGTTTTTGAACAGGGTCTGGAAAAACTGCAGCATTTCTGTTGCCTATTTTGAGTCAGATTTATTCAGATGGTCCAGGCGAGGCTTTGAGGGCCATGAAGGGAGATGTTTCTTTATAAAATGGGAAATTGTAGAACTTTGTAGGTGGCCATTGAGAGGGCTTTCTAAATGATGCTAAGACTTAAGTAGAATGAAAACCTCGTATGCCGTCTTCTGCTTG
>DDX3XE8sg1.3intron_Change_position_41343825_to_T	AATGATACGGCGACCACCGAAACACTGTCATCTACCAATGTCTGTTTAAAAGTAATGAGCAGGATTTGTTTGTTTGTTTTTGAACAGGGTCTGGAAAAACTGCAGCATTTCTGTTGCCTATTTTGAGTCAGATTTATTCAGATGGTCCAGGCGAGGCTTTGAGGGCCATGAAGGTTGATGTTTCTTTATAAAATGGGAAATTGTAGAACTTTGTAGGTGGCCATTGAGAGGGCTTTCTAAATGATGCTAAGACTTAAGTAGAATGAAAACCTCGTATGCCGTCTTCTGCTTG
>DDX3XE8sg1.3intron_Change_position_41343825_to_C	AATGATACGGCGACCACCGAAACACTGTCATCTACCAATGTCTGTTTAAAAGTAATGAGCAGGATTTGTTTGTTTGTTTTTGAACAGGGTCTGGAAAAACTGCAGCATTTCTGTTGCCTATTTTGAGTCAGATTTATTCAGATGGTCCAGGCGAGGCTTTGAGGGCCATGAAGGTCGATGTTTCTTTATAAAATGGGAAATTGTAGAACTTTGTAGGTGGCCATTGAGAGGGCTTTCTAAATGATGCTAAGACTTAAGTAGAATGAAAACCTCGTATGCCGTCTTCTGCTTG
>DDX3XE8sg1.3intron_Change_position_41343825_to_G	AATGATACGGCGACCACCGAAACACTGTCATCTACCAATGTCTGTTTAAAAGTAATGAGCAGGATTTGTTTGTTTGTTTTTGAACAGGGTCTGGAAAAACTGCAGCATTTCTGTTGCCTATTTTGAGTCAGATTTATTCAGATGGTCCAGGCGAGGCTTTGAGGGCCATGAAGGTGGATGTTTCTTTATAAAATGGGAAATTGTAGAACTTTGTAGGTGGCCATTGAGAGGGCTTTCTAAATGATGCTAAGACTTAAGTAGAATGAAAACCTCGTATGCCGTCTTCTGCTTG
>DDX3XE8sg1.3intron_Change_position_41343826_to_A	AATGATACGGCGACCACCGAAACACTGTCATCTACCAATGTCTGTTTAAAAGTAATGAGCAGGATTTGTTTGTTTGTTTTTGAACAGGGTCTGGAAAAACTGCAGCATTTCTGTTGCCTATTTTGAGTCAGATTTATTCAGATGGTCCAGGCGAGGCTTTGAGGGCCATGAAGGTAAATGTTTCTTTATAAAATGGGAAATTGTAGAACTTTGTAGGTGGCCATTGAGAGGGCTTTCTAAATGATGCTAAGACTTAAGTAGAATGAAAACCTCGTATGCCGTCTTCTGCTTG
>DDX3XE8sg1.3intron_Change_position_41343826_to_T	AATGATACGGCGACCACCGAAACACTGTCATCTACCAATGTCTGTTTAAAAGTAATGAGCAGGATTTGTTTGTTTGTTTTTGAACAGGGTCTGGAAAAACTGCAGCATTTCTGTTGCCTATTTTGAGTCAGATTTATTCAGATGGTCCAGGCGAGGCTTTGAGGGCCATGAAGGTATATGTTTCTTTATAAAATGGGAAATTGTAGAACTTTGTAGGTGGCCATTGAGAGGGCTTTCTAAATGATGCTAAGACTTAAGTAGAATGAAAACCTCGTATGCCGTCTTCTGCTTG
>DDX3XE8sg1.3intron_Change_position_41343826_to_C	AATGATACGGCGACCACCGAAACACTGTCATCTACCAATGTCTGTTTAAAAGTAATGAGCAGGATTTGTTTGTTTGTTTTTGAACAGGGTCTGGAAAAACTGCAGCATTTCTGTTGCCTATTTTGAGTCAGATTTATTCAGATGGTCCAGGCGAGGCTTTGAGGGCCATGAAGGTACATGTTTCTTTATAAAATGGGAAATTGTAGAACTTTGTAGGTGGCCATTGAGAGGGCTTTCTAAATGATGCTAAGACTTAAGTAGAATGAAAACCTCGTATGCCGTCTTCTGCTTG
>DDX3XE8sg1.3intron_Change_position_41343827_to_T	AATGATACGGCGACCACCGAAACACTGTCATCTACCAATGTCTGTTTAAAAGTAATGAGCAGGATTTGTTTGTTTGTTTTTGAACAGGGTCTGGAAAAACTGCAGCATTTCTGTTGCCTATTTTGAGTCAGATTTATTCAGATGGTCCAGGCGAGGCTTTGAGGGCCATGAAGGTAGTTGTTTCTTTATAAAATGGGAAATTGTAGAACTTTGTAGGTGGCCATTGAGAGGGCTTTCTAAATGATGCTAAGACTTAAGTAGAATGAAAACCTCGTATGCCGTCTTCTGCTTG
>DDX3XE8sg1.3intron_Change_position_41343827_to_C	AATGATACGGCGACCACCGAAACACTGTCATCTACCAATGTCTGTTTAAAAGTAATGAGCAGGATTTGTTTGTTTGTTTTTGAACAGGGTCTGGAAAAACTGCAGCATTTCTGTTGCCTATTTTGAGTCAGATTTATTCAGATGGTCCAGGCGAGGCTTTGAGGGCCATGAAGGTAGCTGTTTCTTTATAAAATGGGAAATTGTAGAACTTTGTAGGTGGCCATTGAGAGGGCTTTCTAAATGATGCTAAGACTTAAGTAGAATGAAAACCTCGTATGCCGTCTTCTGCTTG
>DDX3XE8sg1.3intron_Change_position_41343827_to_G	AATGATACGGCGACCACCGAAACACTGTCATCTACCAATGTCTGTTTAAAAGTAATGAGCAGGATTTGTTTGTTTGTTTTTGAACAGGGTCTGGAAAAACTGCAGCATTTCTGTTGCCTATTTTGAGTCAGATTTATTCAGATGGTCCAGGCGAGGCTTTGAGGGCCATGAAGGTAGGTGTTTCTTTATAAAATGGGAAATTGTAGAACTTTGTAGGTGGCCATTGAGAGGGCTTTCTAAATGATGCTAAGACTTAAGTAGAATGAAAACCTCGTATGCCGTCTTCTGCTTG
>DDX3XE8sg1.3intron_Change_position_41343828_to_A	AATGATACGGCGACCACCGAAACACTGTCATCTACCAATGTCTGTTTAAAAGTAATGAGCAGGATTTGTTTGTTTGTTTTTGAACAGGGTCTGGAAAAACTGCAGCATTTCTGTTGCCTATTTTGAGTCAGATTTATTCAGATGGTCCAGGCGAGGCTTTGAGGGCCATGAAGGTAGAAGTTTCTTTATAAAATGGGAAATTGTAGAACTTTGTAGGTGGCCATTGAGAGGGCTTTCTAAATGATGCTAAGACTTAAGTAGAATGAAAACCTCGTATGCCGTCTTCTGCTTG
>DDX3XE8sg1.3intron_Change_position_41343828_to_C	AATGATACGGCGACCACCGAAACACTGTCATCTACCAATGTCTGTTTAAAAGTAATGAGCAGGATTTGTTTGTTTGTTTTTGAACAGGGTCTGGAAAAACTGCAGCATTTCTGTTGCCTATTTTGAGTCAGATTTATTCAGATGGTCCAGGCGAGGCTTTGAGGGCCATGAAGGTAGACGTTTCTTTATAAAATGGGAAATTGTAGAACTTTGTAGGTGGCCATTGAGAGGGCTTTCTAAATGATGCTAAGACTTAAGTAGAATGAAAACCTCGTATGCCGTCTTCTGCTTG
>DDX3XE8sg1.3intron_Change_position_41343828_to_G	AATGATACGGCGACCACCGAAACACTGTCATCTACCAATGTCTGTTTAAAAGTAATGAGCAGGATTTGTTTGTTTGTTTTTGAACAGGGTCTGGAAAAACTGCAGCATTTCTGTTGCCTATTTTGAGTCAGATTTATTCAGATGGTCCAGGCGAGGCTTTGAGGGCCATGAAGGTAGAGGTTTCTTTATAAAATGGGAAATTGTAGAACTTTGTAGGTGGCCATTGAGAGGGCTTTCTAAATGATGCTAAGACTTAAGTAGAATGAAAACCTCGTATGCCGTCTTCTGCTTG
>DDX3XE8sg1.3intron_Change_position_41343829_to_A	AATGATACGGCGACCACCGAAACACTGTCATCTACCAATGTCTGTTTAAAAGTAATGAGCAGGATTTGTTTGTTTGTTTTTGAACAGGGTCTGGAAAAACTGCAGCATTTCTGTTGCCTATTTTGAGTCAGATTTATTCAGATGGTCCAGGCGAGGCTTTGAGGGCCATGAAGGTAGATATTTCTTTATAAAATGGGAAATTGTAGAACTTTGTAGGTGGCCATTGAGAGGGCTTTCTAAATGATGCTAAGACTTAAGTAGAATGAAAACCTCGTATGCCGTCTTCTGCTTG
>DDX3XE8sg1.3intron_Change_position_41343829_to_T	AATGATACGGCGACCACCGAAACACTGTCATCTACCAATGTCTGTTTAAAAGTAATGAGCAGGATTTGTTTGTTTGTTTTTGAACAGGGTCTGGAAAAACTGCAGCATTTCTGTTGCCTATTTTGAGTCAGATTTATTCAGATGGTCCAGGCGAGGCTTTGAGGGCCATGAAGGTAGATTTTTCTTTATAAAATGGGAAATTGTAGAACTTTGTAGGTGGCCATTGAGAGGGCTTTCTAAATGATGCTAAGACTTAAGTAGAATGAAAACCTCGTATGCCGTCTTCTGCTTG
>DDX3XE8sg1.3intron_Change_position_41343829_to_C	AATGATACGGCGACCACCGAAACACTGTCATCTACCAATGTCTGTTTAAAAGTAATGAGCAGGATTTGTTTGTTTGTTTTTGAACAGGGTCTGGAAAAACTGCAGCATTTCTGTTGCCTATTTTGAGTCAGATTTATTCAGATGGTCCAGGCGAGGCTTTGAGGGCCATGAAGGTAGATCTTTCTTTATAAAATGGGAAATTGTAGAACTTTGTAGGTGGCCATTGAGAGGGCTTTCTAAATGATGCTAAGACTTAAGTAGAATGAAAACCTCGTATGCCGTCTTCTGCTTG
>DDX3XE8sg1.3intron_Change_position_41343830_to_A	AATGATACGGCGACCACCGAAACACTGTCATCTACCAATGTCTGTTTAAAAGTAATGAGCAGGATTTGTTTGTTTGTTTTTGAACAGGGTCTGGAAAAACTGCAGCATTTCTGTTGCCTATTTTGAGTCAGATTTATTCAGATGGTCCAGGCGAGGCTTTGAGGGCCATGAAGGTAGATGATTCTTTATAAAATGGGAAATTGTAGAACTTTGTAGGTGGCCATTGAGAGGGCTTTCTAAATGATGCTAAGACTTAAGTAGAATGAAAACCTCGTATGCCGTCTTCTGCTTG
>DDX3XE8sg1.3intron_Change_position_41343830_to_C	AATGATACGGCGACCACCGAAACACTGTCATCTACCAATGTCTGTTTAAAAGTAATGAGCAGGATTTGTTTGTTTGTTTTTGAACAGGGTCTGGAAAAACTGCAGCATTTCTGTTGCCTATTTTGAGTCAGATTTATTCAGATGGTCCAGGCGAGGCTTTGAGGGCCATGAAGGTAGATGCTTCTTTATAAAATGGGAAATTGTAGAACTTTGTAGGTGGCCATTGAGAGGGCTTTCTAAATGATGCTAAGACTTAAGTAGAATGAAAACCTCGTATGCCGTCTTCTGCTTG
>DDX3XE8sg1.3intron_Change_position_41343830_to_G	AATGATACGGCGACCACCGAAACACTGTCATCTACCAATGTCTGTTTAAAAGTAATGAGCAGGATTTGTTTGTTTGTTTTTGAACAGGGTCTGGAAAAACTGCAGCATTTCTGTTGCCTATTTTGAGTCAGATTTATTCAGATGGTCCAGGCGAGGCTTTGAGGGCCATGAAGGTAGATGGTTCTTTATAAAATGGGAAATTGTAGAACTTTGTAGGTGGCCATTGAGAGGGCTTTCTAAATGATGCTAAGACTTAAGTAGAATGAAAACCTCGTATGCCGTCTTCTGCTTG
>DDX3XE8sg1.3intron_Change_position_41343831_to_A	AATGATACGGCGACCACCGAAACACTGTCATCTACCAATGTCTGTTTAAAAGTAATGAGCAGGATTTGTTTGTTTGTTTTTGAACAGGGTCTGGAAAAACTGCAGCATTTCTGTTGCCTATTTTGAGTCAGATTTATTCAGATGGTCCAGGCGAGGCTTTGAGGGCCATGAAGGTAGATGTATCTTTATAAAATGGGAAATTGTAGAACTTTGTAGGTGGCCATTGAGAGGGCTTTCTAAATGATGCTAAGACTTAAGTAGAATGAAAACCTCGTATGCCGTCTTCTGCTTG
>DDX3XE8sg1.3intron_Change_position_41343831_to_C	AATGATACGGCGACCACCGAAACACTGTCATCTACCAATGTCTGTTTAAAAGTAATGAGCAGGATTTGTTTGTTTGTTTTTGAACAGGGTCTGGAAAAACTGCAGCATTTCTGTTGCCTATTTTGAGTCAGATTTATTCAGATGGTCCAGGCGAGGCTTTGAGGGCCATGAAGGTAGATGTCTCTTTATAAAATGGGAAATTGTAGAACTTTGTAGGTGGCCATTGAGAGGGCTTTCTAAATGATGCTAAGACTTAAGTAGAATGAAAACCTCGTATGCCGTCTTCTGCTTG
>DDX3XE8sg1.3intron_Change_position_41343831_to_G	AATGATACGGCGACCACCGAAACACTGTCATCTACCAATGTCTGTTTAAAAGTAATGAGCAGGATTTGTTTGTTTGTTTTTGAACAGGGTCTGGAAAAACTGCAGCATTTCTGTTGCCTATTTTGAGTCAGATTTATTCAGATGGTCCAGGCGAGGCTTTGAGGGCCATGAAGGTAGATGTGTCTTTATAAAATGGGAAATTGTAGAACTTTGTAGGTGGCCATTGAGAGGGCTTTCTAAATGATGCTAAGACTTAAGTAGAATGAAAACCTCGTATGCCGTCTTCTGCTTG
>DDX3XE8sg1.3intron_Change_position_41343832_to_A	AATGATACGGCGACCACCGAAACACTGTCATCTACCAATGTCTGTTTAAAAGTAATGAGCAGGATTTGTTTGTTTGTTTTTGAACAGGGTCTGGAAAAACTGCAGCATTTCTGTTGCCTATTTTGAGTCAGATTTATTCAGATGGTCCAGGCGAGGCTTTGAGGGCCATGAAGGTAGATGTTACTTTATAAAATGGGAAATTGTAGAACTTTGTAGGTGGCCATTGAGAGGGCTTTCTAAATGATGCTAAGACTTAAGTAGAATGAAAACCTCGTATGCCGTCTTCTGCTTG
>DDX3XE8sg1.3intron_Change_position_41343832_to_C	AATGATACGGCGACCACCGAAACACTGTCATCTACCAATGTCTGTTTAAAAGTAATGAGCAGGATTTGTTTGTTTGTTTTTGAACAGGGTCTGGAAAAACTGCAGCATTTCTGTTGCCTATTTTGAGTCAGATTTATTCAGATGGTCCAGGCGAGGCTTTGAGGGCCATGAAGGTAGATGTTCCTTTATAAAATGGGAAATTGTAGAACTTTGTAGGTGGCCATTGAGAGGGCTTTCTAAATGATGCTAAGACTTAAGTAGAATGAAAACCTCGTATGCCGTCTTCTGCTTG
>DDX3XE8sg1.3intron_Change_position_41343832_to_G	AATGATACGGCGACCACCGAAACACTGTCATCTACCAATGTCTGTTTAAAAGTAATGAGCAGGATTTGTTTGTTTGTTTTTGAACAGGGTCTGGAAAAACTGCAGCATTTCTGTTGCCTATTTTGAGTCAGATTTATTCAGATGGTCCAGGCGAGGCTTTGAGGGCCATGAAGGTAGATGTTGCTTTATAAAATGGGAAATTGTAGAACTTTGTAGGTGGCCATTGAGAGGGCTTTCTAAATGATGCTAAGACTTAAGTAGAATGAAAACCTCGTATGCCGTCTTCTGCTTG
>DDX3XE8sg1.3intron_Change_position_41343833_to_A	AATGATACGGCGACCACCGAAACACTGTCATCTACCAATGTCTGTTTAAAAGTAATGAGCAGGATTTGTTTGTTTGTTTTTGAACAGGGTCTGGAAAAACTGCAGCATTTCTGTTGCCTATTTTGAGTCAGATTTATTCAGATGGTCCAGGCGAGGCTTTGAGGGCCATGAAGGTAGATGTTTATTTATAAAATGGGAAATTGTAGAACTTTGTAGGTGGCCATTGAGAGGGCTTTCTAAATGATGCTAAGACTTAAGTAGAATGAAAACCTCGTATGCCGTCTTCTGCTTG
>DDX3XE8sg1.3intron_Change_position_41343833_to_T	AATGATACGGCGACCACCGAAACACTGTCATCTACCAATGTCTGTTTAAAAGTAATGAGCAGGATTTGTTTGTTTGTTTTTGAACAGGGTCTGGAAAAACTGCAGCATTTCTGTTGCCTATTTTGAGTCAGATTTATTCAGATGGTCCAGGCGAGGCTTTGAGGGCCATGAAGGTAGATGTTTTTTTATAAAATGGGAAATTGTAGAACTTTGTAGGTGGCCATTGAGAGGGCTTTCTAAATGATGCTAAGACTTAAGTAGAATGAAAACCTCGTATGCCGTCTTCTGCTTG
>DDX3XE8sg1.3intron_Change_position_41343833_to_G	AATGATACGGCGACCACCGAAACACTGTCATCTACCAATGTCTGTTTAAAAGTAATGAGCAGGATTTGTTTGTTTGTTTTTGAACAGGGTCTGGAAAAACTGCAGCATTTCTGTTGCCTATTTTGAGTCAGATTTATTCAGATGGTCCAGGCGAGGCTTTGAGGGCCATGAAGGTAGATGTTTGTTTATAAAATGGGAAATTGTAGAACTTTGTAGGTGGCCATTGAGAGGGCTTTCTAAATGATGCTAAGACTTAAGTAGAATGAAAACCTCGTATGCCGTCTTCTGCTTG
>DDX3XE8sg1.3intron_Change_position_41343834_to_A	AATGATACGGCGACCACCGAAACACTGTCATCTACCAATGTCTGTTTAAAAGTAATGAGCAGGATTTGTTTGTTTGTTTTTGAACAGGGTCTGGAAAAACTGCAGCATTTCTGTTGCCTATTTTGAGTCAGATTTATTCAGATGGTCCAGGCGAGGCTTTGAGGGCCATGAAGGTAGATGTTTCATTATAAAATGGGAAATTGTAGAACTTTGTAGGTGGCCATTGAGAGGGCTTTCTAAATGATGCTAAGACTTAAGTAGAATGAAAACCTCGTATGCCGTCTTCTGCTTG
>DDX3XE8sg1.3intron_Change_position_41343834_to_C	AATGATACGGCGACCACCGAAACACTGTCATCTACCAATGTCTGTTTAAAAGTAATGAGCAGGATTTGTTTGTTTGTTTTTGAACAGGGTCTGGAAAAACTGCAGCATTTCTGTTGCCTATTTTGAGTCAGATTTATTCAGATGGTCCAGGCGAGGCTTTGAGGGCCATGAAGGTAGATGTTTCCTTATAAAATGGGAAATTGTAGAACTTTGTAGGTGGCCATTGAGAGGGCTTTCTAAATGATGCTAAGACTTAAGTAGAATGAAAACCTCGTATGCCGTCTTCTGCTTG
>DDX3XE8sg1.3intron_Change_position_41343834_to_G	AATGATACGGCGACCACCGAAACACTGTCATCTACCAATGTCTGTTTAAAAGTAATGAGCAGGATTTGTTTGTTTGTTTTTGAACAGGGTCTGGAAAAACTGCAGCATTTCTGTTGCCTATTTTGAGTCAGATTTATTCAGATGGTCCAGGCGAGGCTTTGAGGGCCATGAAGGTAGATGTTTCGTTATAAAATGGGAAATTGTAGAACTTTGTAGGTGGCCATTGAGAGGGCTTTCTAAATGATGCTAAGACTTAAGTAGAATGAAAACCTCGTATGCCGTCTTCTGCTTG
>DDX3XE8sg1.3intron_Change_position_41343835_to_A	AATGATACGGCGACCACCGAAACACTGTCATCTACCAATGTCTGTTTAAAAGTAATGAGCAGGATTTGTTTGTTTGTTTTTGAACAGGGTCTGGAAAAACTGCAGCATTTCTGTTGCCTATTTTGAGTCAGATTTATTCAGATGGTCCAGGCGAGGCTTTGAGGGCCATGAAGGTAGATGTTTCTATATAAAATGGGAAATTGTAGAACTTTGTAGGTGGCCATTGAGAGGGCTTTCTAAATGATGCTAAGACTTAAGTAGAATGAAAACCTCGTATGCCGTCTTCTGCTTG
>DDX3XE8sg1.3intron_Change_position_41343835_to_C	AATGATACGGCGACCACCGAAACACTGTCATCTACCAATGTCTGTTTAAAAGTAATGAGCAGGATTTGTTTGTTTGTTTTTGAACAGGGTCTGGAAAAACTGCAGCATTTCTGTTGCCTATTTTGAGTCAGATTTATTCAGATGGTCCAGGCGAGGCTTTGAGGGCCATGAAGGTAGATGTTTCTCTATAAAATGGGAAATTGTAGAACTTTGTAGGTGGCCATTGAGAGGGCTTTCTAAATGATGCTAAGACTTAAGTAGAATGAAAACCTCGTATGCCGTCTTCTGCTTG
>DDX3XE8sg1.3intron_Change_position_41343835_to_G	AATGATACGGCGACCACCGAAACACTGTCATCTACCAATGTCTGTTTAAAAGTAATGAGCAGGATTTGTTTGTTTGTTTTTGAACAGGGTCTGGAAAAACTGCAGCATTTCTGTTGCCTATTTTGAGTCAGATTTATTCAGATGGTCCAGGCGAGGCTTTGAGGGCCATGAAGGTAGATGTTTCTGTATAAAATGGGAAATTGTAGAACTTTGTAGGTGGCCATTGAGAGGGCTTTCTAAATGATGCTAAGACTTAAGTAGAATGAAAACCTCGTATGCCGTCTTCTGCTTG
>DDX3XE8sg1.3intron_Change_position_41343836_to_A	AATGATACGGCGACCACCGAAACACTGTCATCTACCAATGTCTGTTTAAAAGTAATGAGCAGGATTTGTTTGTTTGTTTTTGAACAGGGTCTGGAAAAACTGCAGCATTTCTGTTGCCTATTTTGAGTCAGATTTATTCAGATGGTCCAGGCGAGGCTTTGAGGGCCATGAAGGTAGATGTTTCTTAATAAAATGGGAAATTGTAGAACTTTGTAGGTGGCCATTGAGAGGGCTTTCTAAATGATGCTAAGACTTAAGTAGAATGAAAACCTCGTATGCCGTCTTCTGCTTG
>DDX3XE8sg1.3intron_Change_position_41343836_to_C	AATGATACGGCGACCACCGAAACACTGTCATCTACCAATGTCTGTTTAAAAGTAATGAGCAGGATTTGTTTGTTTGTTTTTGAACAGGGTCTGGAAAAACTGCAGCATTTCTGTTGCCTATTTTGAGTCAGATTTATTCAGATGGTCCAGGCGAGGCTTTGAGGGCCATGAAGGTAGATGTTTCTTCATAAAATGGGAAATTGTAGAACTTTGTAGGTGGCCATTGAGAGGGCTTTCTAAATGATGCTAAGACTTAAGTAGAATGAAAACCTCGTATGCCGTCTTCTGCTTG
>DDX3XE8sg1.3intron_Change_position_41343836_to_G	AATGATACGGCGACCACCGAAACACTGTCATCTACCAATGTCTGTTTAAAAGTAATGAGCAGGATTTGTTTGTTTGTTTTTGAACAGGGTCTGGAAAAACTGCAGCATTTCTGTTGCCTATTTTGAGTCAGATTTATTCAGATGGTCCAGGCGAGGCTTTGAGGGCCATGAAGGTAGATGTTTCTTGATAAAATGGGAAATTGTAGAACTTTGTAGGTGGCCATTGAGAGGGCTTTCTAAATGATGCTAAGACTTAAGTAGAATGAAAACCTCGTATGCCGTCTTCTGCTTG
>DDX3XE8sg1.3intron_Change_position_41343837_to_T	AATGATACGGCGACCACCGAAACACTGTCATCTACCAATGTCTGTTTAAAAGTAATGAGCAGGATTTGTTTGTTTGTTTTTGAACAGGGTCTGGAAAAACTGCAGCATTTCTGTTGCCTATTTTGAGTCAGATTTATTCAGATGGTCCAGGCGAGGCTTTGAGGGCCATGAAGGTAGATGTTTCTTTTTAAAATGGGAAATTGTAGAACTTTGTAGGTGGCCATTGAGAGGGCTTTCTAAATGATGCTAAGACTTAAGTAGAATGAAAACCTCGTATGCCGTCTTCTGCTTG
>DDX3XE8sg1.3intron_Change_position_41343837_to_C	AATGATACGGCGACCACCGAAACACTGTCATCTACCAATGTCTGTTTAAAAGTAATGAGCAGGATTTGTTTGTTTGTTTTTGAACAGGGTCTGGAAAAACTGCAGCATTTCTGTTGCCTATTTTGAGTCAGATTTATTCAGATGGTCCAGGCGAGGCTTTGAGGGCCATGAAGGTAGATGTTTCTTTCTAAAATGGGAAATTGTAGAACTTTGTAGGTGGCCATTGAGAGGGCTTTCTAAATGATGCTAAGACTTAAGTAGAATGAAAACCTCGTATGCCGTCTTCTGCTTG
>DDX3XE8sg1.3intron_Change_position_41343837_to_G	AATGATACGGCGACCACCGAAACACTGTCATCTACCAATGTCTGTTTAAAAGTAATGAGCAGGATTTGTTTGTTTGTTTTTGAACAGGGTCTGGAAAAACTGCAGCATTTCTGTTGCCTATTTTGAGTCAGATTTATTCAGATGGTCCAGGCGAGGCTTTGAGGGCCATGAAGGTAGATGTTTCTTTGTAAAATGGGAAATTGTAGAACTTTGTAGGTGGCCATTGAGAGGGCTTTCTAAATGATGCTAAGACTTAAGTAGAATGAAAACCTCGTATGCCGTCTTCTGCTTG
>DDX3XE8sg1.5intron_Change_position_41343712_to_A	AATGATACGGCGACCACCGAAACACTGTCATCTACCAATGTCTGTTTAAAAGTAATGAGCAGAATTTGTTTGTTTGTTTTTGAACAGGGTCTGGAAAAACTGCAGCATTTCTGTTGCCTATTTTGAGTCAGATTTATTCAGATGGTCCAGGCGAGGCTTTGAGGGCCATGAAGGTAGATGTTTCTTTATAAAATGGGAAATTGTAGAACTTTGTAGGTGGCCATTGAGAGGGCTTTCTAAATGATGCTAAGACTTAAGTAGAATGAAAACCTCGTATGCCGTCTTCTGCTTG
>DDX3XE8sg1.5intron_Change_position_41343712_to_T	AATGATACGGCGACCACCGAAACACTGTCATCTACCAATGTCTGTTTAAAAGTAATGAGCAGTATTTGTTTGTTTGTTTTTGAACAGGGTCTGGAAAAACTGCAGCATTTCTGTTGCCTATTTTGAGTCAGATTTATTCAGATGGTCCAGGCGAGGCTTTGAGGGCCATGAAGGTAGATGTTTCTTTATAAAATGGGAAATTGTAGAACTTTGTAGGTGGCCATTGAGAGGGCTTTCTAAATGATGCTAAGACTTAAGTAGAATGAAAACCTCGTATGCCGTCTTCTGCTTG
>DDX3XE8sg1.5intron_Change_position_41343712_to_C	AATGATACGGCGACCACCGAAACACTGTCATCTACCAATGTCTGTTTAAAAGTAATGAGCAGCATTTGTTTGTTTGTTTTTGAACAGGGTCTGGAAAAACTGCAGCATTTCTGTTGCCTATTTTGAGTCAGATTTATTCAGATGGTCCAGGCGAGGCTTTGAGGGCCATGAAGGTAGATGTTTCTTTATAAAATGGGAAATTGTAGAACTTTGTAGGTGGCCATTGAGAGGGCTTTCTAAATGATGCTAAGACTTAAGTAGAATGAAAACCTCGTATGCCGTCTTCTGCTTG
>DDX3XE8sg1.5intron_Change_position_41343713_to_T	AATGATACGGCGACCACCGAAACACTGTCATCTACCAATGTCTGTTTAAAAGTAATGAGCAGGTTTTGTTTGTTTGTTTTTGAACAGGGTCTGGAAAAACTGCAGCATTTCTGTTGCCTATTTTGAGTCAGATTTATTCAGATGGTCCAGGCGAGGCTTTGAGGGCCATGAAGGTAGATGTTTCTTTATAAAATGGGAAATTGTAGAACTTTGTAGGTGGCCATTGAGAGGGCTTTCTAAATGATGCTAAGACTTAAGTAGAATGAAAACCTCGTATGCCGTCTTCTGCTTG
>DDX3XE8sg1.5intron_Change_position_41343713_to_C	AATGATACGGCGACCACCGAAACACTGTCATCTACCAATGTCTGTTTAAAAGTAATGAGCAGGCTTTGTTTGTTTGTTTTTGAACAGGGTCTGGAAAAACTGCAGCATTTCTGTTGCCTATTTTGAGTCAGATTTATTCAGATGGTCCAGGCGAGGCTTTGAGGGCCATGAAGGTAGATGTTTCTTTATAAAATGGGAAATTGTAGAACTTTGTAGGTGGCCATTGAGAGGGCTTTCTAAATGATGCTAAGACTTAAGTAGAATGAAAACCTCGTATGCCGTCTTCTGCTTG
>DDX3XE8sg1.5intron_Change_position_41343713_to_G	AATGATACGGCGACCACCGAAACACTGTCATCTACCAATGTCTGTTTAAAAGTAATGAGCAGGGTTTGTTTGTTTGTTTTTGAACAGGGTCTGGAAAAACTGCAGCATTTCTGTTGCCTATTTTGAGTCAGATTTATTCAGATGGTCCAGGCGAGGCTTTGAGGGCCATGAAGGTAGATGTTTCTTTATAAAATGGGAAATTGTAGAACTTTGTAGGTGGCCATTGAGAGGGCTTTCTAAATGATGCTAAGACTTAAGTAGAATGAAAACCTCGTATGCCGTCTTCTGCTTG
>DDX3XE8sg1.5intron_Change_position_41343714_to_A	AATGATACGGCGACCACCGAAACACTGTCATCTACCAATGTCTGTTTAAAAGTAATGAGCAGGAATTGTTTGTTTGTTTTTGAACAGGGTCTGGAAAAACTGCAGCATTTCTGTTGCCTATTTTGAGTCAGATTTATTCAGATGGTCCAGGCGAGGCTTTGAGGGCCATGAAGGTAGATGTTTCTTTATAAAATGGGAAATTGTAGAACTTTGTAGGTGGCCATTGAGAGGGCTTTCTAAATGATGCTAAGACTTAAGTAGAATGAAAACCTCGTATGCCGTCTTCTGCTTG
>DDX3XE8sg1.5intron_Change_position_41343714_to_C	AATGATACGGCGACCACCGAAACACTGTCATCTACCAATGTCTGTTTAAAAGTAATGAGCAGGACTTGTTTGTTTGTTTTTGAACAGGGTCTGGAAAAACTGCAGCATTTCTGTTGCCTATTTTGAGTCAGATTTATTCAGATGGTCCAGGCGAGGCTTTGAGGGCCATGAAGGTAGATGTTTCTTTATAAAATGGGAAATTGTAGAACTTTGTAGGTGGCCATTGAGAGGGCTTTCTAAATGATGCTAAGACTTAAGTAGAATGAAAACCTCGTATGCCGTCTTCTGCTTG
>DDX3XE8sg1.5intron_Change_position_41343714_to_G	AATGATACGGCGACCACCGAAACACTGTCATCTACCAATGTCTGTTTAAAAGTAATGAGCAGGAGTTGTTTGTTTGTTTTTGAACAGGGTCTGGAAAAACTGCAGCATTTCTGTTGCCTATTTTGAGTCAGATTTATTCAGATGGTCCAGGCGAGGCTTTGAGGGCCATGAAGGTAGATGTTTCTTTATAAAATGGGAAATTGTAGAACTTTGTAGGTGGCCATTGAGAGGGCTTTCTAAATGATGCTAAGACTTAAGTAGAATGAAAACCTCGTATGCCGTCTTCTGCTTG
>DDX3XE8sg1.5intron_Change_position_41343715_to_A	AATGATACGGCGACCACCGAAACACTGTCATCTACCAATGTCTGTTTAAAAGTAATGAGCAGGATATGTTTGTTTGTTTTTGAACAGGGTCTGGAAAAACTGCAGCATTTCTGTTGCCTATTTTGAGTCAGATTTATTCAGATGGTCCAGGCGAGGCTTTGAGGGCCATGAAGGTAGATGTTTCTTTATAAAATGGGAAATTGTAGAACTTTGTAGGTGGCCATTGAGAGGGCTTTCTAAATGATGCTAAGACTTAAGTAGAATGAAAACCTCGTATGCCGTCTTCTGCTTG
>DDX3XE8sg1.5intron_Change_position_41343715_to_C	AATGATACGGCGACCACCGAAACACTGTCATCTACCAATGTCTGTTTAAAAGTAATGAGCAGGATCTGTTTGTTTGTTTTTGAACAGGGTCTGGAAAAACTGCAGCATTTCTGTTGCCTATTTTGAGTCAGATTTATTCAGATGGTCCAGGCGAGGCTTTGAGGGCCATGAAGGTAGATGTTTCTTTATAAAATGGGAAATTGTAGAACTTTGTAGGTGGCCATTGAGAGGGCTTTCTAAATGATGCTAAGACTTAAGTAGAATGAAAACCTCGTATGCCGTCTTCTGCTTG
>DDX3XE8sg1.5intron_Change_position_41343715_to_G	AATGATACGGCGACCACCGAAACACTGTCATCTACCAATGTCTGTTTAAAAGTAATGAGCAGGATGTGTTTGTTTGTTTTTGAACAGGGTCTGGAAAAACTGCAGCATTTCTGTTGCCTATTTTGAGTCAGATTTATTCAGATGGTCCAGGCGAGGCTTTGAGGGCCATGAAGGTAGATGTTTCTTTATAAAATGGGAAATTGTAGAACTTTGTAGGTGGCCATTGAGAGGGCTTTCTAAATGATGCTAAGACTTAAGTAGAATGAAAACCTCGTATGCCGTCTTCTGCTTG
>DDX3XE8sg1.5intron_Change_position_41343716_to_A	AATGATACGGCGACCACCGAAACACTGTCATCTACCAATGTCTGTTTAAAAGTAATGAGCAGGATTAGTTTGTTTGTTTTTGAACAGGGTCTGGAAAAACTGCAGCATTTCTGTTGCCTATTTTGAGTCAGATTTATTCAGATGGTCCAGGCGAGGCTTTGAGGGCCATGAAGGTAGATGTTTCTTTATAAAATGGGAAATTGTAGAACTTTGTAGGTGGCCATTGAGAGGGCTTTCTAAATGATGCTAAGACTTAAGTAGAATGAAAACCTCGTATGCCGTCTTCTGCTTG
>DDX3XE8sg1.5intron_Change_position_41343716_to_C	AATGATACGGCGACCACCGAAACACTGTCATCTACCAATGTCTGTTTAAAAGTAATGAGCAGGATTCGTTTGTTTGTTTTTGAACAGGGTCTGGAAAAACTGCAGCATTTCTGTTGCCTATTTTGAGTCAGATTTATTCAGATGGTCCAGGCGAGGCTTTGAGGGCCATGAAGGTAGATGTTTCTTTATAAAATGGGAAATTGTAGAACTTTGTAGGTGGCCATTGAGAGGGCTTTCTAAATGATGCTAAGACTTAAGTAGAATGAAAACCTCGTATGCCGTCTTCTGCTTG
>DDX3XE8sg1.5intron_Change_position_41343716_to_G	AATGATACGGCGACCACCGAAACACTGTCATCTACCAATGTCTGTTTAAAAGTAATGAGCAGGATTGGTTTGTTTGTTTTTGAACAGGGTCTGGAAAAACTGCAGCATTTCTGTTGCCTATTTTGAGTCAGATTTATTCAGATGGTCCAGGCGAGGCTTTGAGGGCCATGAAGGTAGATGTTTCTTTATAAAATGGGAAATTGTAGAACTTTGTAGGTGGCCATTGAGAGGGCTTTCTAAATGATGCTAAGACTTAAGTAGAATGAAAACCTCGTATGCCGTCTTCTGCTTG
>DDX3XE8sg1.5intron_Change_position_41343717_to_A	AATGATACGGCGACCACCGAAACACTGTCATCTACCAATGTCTGTTTAAAAGTAATGAGCAGGATTTATTTGTTTGTTTTTGAACAGGGTCTGGAAAAACTGCAGCATTTCTGTTGCCTATTTTGAGTCAGATTTATTCAGATGGTCCAGGCGAGGCTTTGAGGGCCATGAAGGTAGATGTTTCTTTATAAAATGGGAAATTGTAGAACTTTGTAGGTGGCCATTGAGAGGGCTTTCTAAATGATGCTAAGACTTAAGTAGAATGAAAACCTCGTATGCCGTCTTCTGCTTG
>DDX3XE8sg1.5intron_Change_position_41343717_to_T	AATGATACGGCGACCACCGAAACACTGTCATCTACCAATGTCTGTTTAAAAGTAATGAGCAGGATTTTTTTGTTTGTTTTTGAACAGGGTCTGGAAAAACTGCAGCATTTCTGTTGCCTATTTTGAGTCAGATTTATTCAGATGGTCCAGGCGAGGCTTTGAGGGCCATGAAGGTAGATGTTTCTTTATAAAATGGGAAATTGTAGAACTTTGTAGGTGGCCATTGAGAGGGCTTTCTAAATGATGCTAAGACTTAAGTAGAATGAAAACCTCGTATGCCGTCTTCTGCTTG
>DDX3XE8sg1.5intron_Change_position_41343717_to_C	AATGATACGGCGACCACCGAAACACTGTCATCTACCAATGTCTGTTTAAAAGTAATGAGCAGGATTTCTTTGTTTGTTTTTGAACAGGGTCTGGAAAAACTGCAGCATTTCTGTTGCCTATTTTGAGTCAGATTTATTCAGATGGTCCAGGCGAGGCTTTGAGGGCCATGAAGGTAGATGTTTCTTTATAAAATGGGAAATTGTAGAACTTTGTAGGTGGCCATTGAGAGGGCTTTCTAAATGATGCTAAGACTTAAGTAGAATGAAAACCTCGTATGCCGTCTTCTGCTTG
>DDX3XE8sg1.5intron_Change_position_41343718_to_A	AATGATACGGCGACCACCGAAACACTGTCATCTACCAATGTCTGTTTAAAAGTAATGAGCAGGATTTGATTGTTTGTTTTTGAACAGGGTCTGGAAAAACTGCAGCATTTCTGTTGCCTATTTTGAGTCAGATTTATTCAGATGGTCCAGGCGAGGCTTTGAGGGCCATGAAGGTAGATGTTTCTTTATAAAATGGGAAATTGTAGAACTTTGTAGGTGGCCATTGAGAGGGCTTTCTAAATGATGCTAAGACTTAAGTAGAATGAAAACCTCGTATGCCGTCTTCTGCTTG
>DDX3XE8sg1.5intron_Change_position_41343718_to_C	AATGATACGGCGACCACCGAAACACTGTCATCTACCAATGTCTGTTTAAAAGTAATGAGCAGGATTTGCTTGTTTGTTTTTGAACAGGGTCTGGAAAAACTGCAGCATTTCTGTTGCCTATTTTGAGTCAGATTTATTCAGATGGTCCAGGCGAGGCTTTGAGGGCCATGAAGGTAGATGTTTCTTTATAAAATGGGAAATTGTAGAACTTTGTAGGTGGCCATTGAGAGGGCTTTCTAAATGATGCTAAGACTTAAGTAGAATGAAAACCTCGTATGCCGTCTTCTGCTTG
>DDX3XE8sg1.5intron_Change_position_41343718_to_G	AATGATACGGCGACCACCGAAACACTGTCATCTACCAATGTCTGTTTAAAAGTAATGAGCAGGATTTGGTTGTTTGTTTTTGAACAGGGTCTGGAAAAACTGCAGCATTTCTGTTGCCTATTTTGAGTCAGATTTATTCAGATGGTCCAGGCGAGGCTTTGAGGGCCATGAAGGTAGATGTTTCTTTATAAAATGGGAAATTGTAGAACTTTGTAGGTGGCCATTGAGAGGGCTTTCTAAATGATGCTAAGACTTAAGTAGAATGAAAACCTCGTATGCCGTCTTCTGCTTG
>DDX3XE8sg1.5intron_Change_position_41343719_to_A	AATGATACGGCGACCACCGAAACACTGTCATCTACCAATGTCTGTTTAAAAGTAATGAGCAGGATTTGTATGTTTGTTTTTGAACAGGGTCTGGAAAAACTGCAGCATTTCTGTTGCCTATTTTGAGTCAGATTTATTCAGATGGTCCAGGCGAGGCTTTGAGGGCCATGAAGGTAGATGTTTCTTTATAAAATGGGAAATTGTAGAACTTTGTAGGTGGCCATTGAGAGGGCTTTCTAAATGATGCTAAGACTTAAGTAGAATGAAAACCTCGTATGCCGTCTTCTGCTTG
>DDX3XE8sg1.5intron_Change_position_41343719_to_C	AATGATACGGCGACCACCGAAACACTGTCATCTACCAATGTCTGTTTAAAAGTAATGAGCAGGATTTGTCTGTTTGTTTTTGAACAGGGTCTGGAAAAACTGCAGCATTTCTGTTGCCTATTTTGAGTCAGATTTATTCAGATGGTCCAGGCGAGGCTTTGAGGGCCATGAAGGTAGATGTTTCTTTATAAAATGGGAAATTGTAGAACTTTGTAGGTGGCCATTGAGAGGGCTTTCTAAATGATGCTAAGACTTAAGTAGAATGAAAACCTCGTATGCCGTCTTCTGCTTG
>DDX3XE8sg1.5intron_Change_position_41343719_to_G	AATGATACGGCGACCACCGAAACACTGTCATCTACCAATGTCTGTTTAAAAGTAATGAGCAGGATTTGTGTGTTTGTTTTTGAACAGGGTCTGGAAAAACTGCAGCATTTCTGTTGCCTATTTTGAGTCAGATTTATTCAGATGGTCCAGGCGAGGCTTTGAGGGCCATGAAGGTAGATGTTTCTTTATAAAATGGGAAATTGTAGAACTTTGTAGGTGGCCATTGAGAGGGCTTTCTAAATGATGCTAAGACTTAAGTAGAATGAAAACCTCGTATGCCGTCTTCTGCTTG
>DDX3XE8sg1.5intron_Change_position_41343720_to_A	AATGATACGGCGACCACCGAAACACTGTCATCTACCAATGTCTGTTTAAAAGTAATGAGCAGGATTTGTTAGTTTGTTTTTGAACAGGGTCTGGAAAAACTGCAGCATTTCTGTTGCCTATTTTGAGTCAGATTTATTCAGATGGTCCAGGCGAGGCTTTGAGGGCCATGAAGGTAGATGTTTCTTTATAAAATGGGAAATTGTAGAACTTTGTAGGTGGCCATTGAGAGGGCTTTCTAAATGATGCTAAGACTTAAGTAGAATGAAAACCTCGTATGCCGTCTTCTGCTTG
>DDX3XE8sg1.5intron_Change_position_41343720_to_C	AATGATACGGCGACCACCGAAACACTGTCATCTACCAATGTCTGTTTAAAAGTAATGAGCAGGATTTGTTCGTTTGTTTTTGAACAGGGTCTGGAAAAACTGCAGCATTTCTGTTGCCTATTTTGAGTCAGATTTATTCAGATGGTCCAGGCGAGGCTTTGAGGGCCATGAAGGTAGATGTTTCTTTATAAAATGGGAAATTGTAGAACTTTGTAGGTGGCCATTGAGAGGGCTTTCTAAATGATGCTAAGACTTAAGTAGAATGAAAACCTCGTATGCCGTCTTCTGCTTG
>DDX3XE8sg1.5intron_Change_position_41343720_to_G	AATGATACGGCGACCACCGAAACACTGTCATCTACCAATGTCTGTTTAAAAGTAATGAGCAGGATTTGTTGGTTTGTTTTTGAACAGGGTCTGGAAAAACTGCAGCATTTCTGTTGCCTATTTTGAGTCAGATTTATTCAGATGGTCCAGGCGAGGCTTTGAGGGCCATGAAGGTAGATGTTTCTTTATAAAATGGGAAATTGTAGAACTTTGTAGGTGGCCATTGAGAGGGCTTTCTAAATGATGCTAAGACTTAAGTAGAATGAAAACCTCGTATGCCGTCTTCTGCTTG
>DDX3XE8sg1.5intron_Change_position_41343721_to_A	AATGATACGGCGACCACCGAAACACTGTCATCTACCAATGTCTGTTTAAAAGTAATGAGCAGGATTTGTTTATTTGTTTTTGAACAGGGTCTGGAAAAACTGCAGCATTTCTGTTGCCTATTTTGAGTCAGATTTATTCAGATGGTCCAGGCGAGGCTTTGAGGGCCATGAAGGTAGATGTTTCTTTATAAAATGGGAAATTGTAGAACTTTGTAGGTGGCCATTGAGAGGGCTTTCTAAATGATGCTAAGACTTAAGTAGAATGAAAACCTCGTATGCCGTCTTCTGCTTG
>DDX3XE8sg1.5intron_Change_position_41343721_to_T	AATGATACGGCGACCACCGAAACACTGTCATCTACCAATGTCTGTTTAAAAGTAATGAGCAGGATTTGTTTTTTTGTTTTTGAACAGGGTCTGGAAAAACTGCAGCATTTCTGTTGCCTATTTTGAGTCAGATTTATTCAGATGGTCCAGGCGAGGCTTTGAGGGCCATGAAGGTAGATGTTTCTTTATAAAATGGGAAATTGTAGAACTTTGTAGGTGGCCATTGAGAGGGCTTTCTAAATGATGCTAAGACTTAAGTAGAATGAAAACCTCGTATGCCGTCTTCTGCTTG
>DDX3XE8sg1.5intron_Change_position_41343721_to_C	AATGATACGGCGACCACCGAAACACTGTCATCTACCAATGTCTGTTTAAAAGTAATGAGCAGGATTTGTTTCTTTGTTTTTGAACAGGGTCTGGAAAAACTGCAGCATTTCTGTTGCCTATTTTGAGTCAGATTTATTCAGATGGTCCAGGCGAGGCTTTGAGGGCCATGAAGGTAGATGTTTCTTTATAAAATGGGAAATTGTAGAACTTTGTAGGTGGCCATTGAGAGGGCTTTCTAAATGATGCTAAGACTTAAGTAGAATGAAAACCTCGTATGCCGTCTTCTGCTTG
>DDX3XE8sg1.5intron_Change_position_41343722_to_A	AATGATACGGCGACCACCGAAACACTGTCATCTACCAATGTCTGTTTAAAAGTAATGAGCAGGATTTGTTTGATTGTTTTTGAACAGGGTCTGGAAAAACTGCAGCATTTCTGTTGCCTATTTTGAGTCAGATTTATTCAGATGGTCCAGGCGAGGCTTTGAGGGCCATGAAGGTAGATGTTTCTTTATAAAATGGGAAATTGTAGAACTTTGTAGGTGGCCATTGAGAGGGCTTTCTAAATGATGCTAAGACTTAAGTAGAATGAAAACCTCGTATGCCGTCTTCTGCTTG
>DDX3XE8sg1.5intron_Change_position_41343722_to_C	AATGATACGGCGACCACCGAAACACTGTCATCTACCAATGTCTGTTTAAAAGTAATGAGCAGGATTTGTTTGCTTGTTTTTGAACAGGGTCTGGAAAAACTGCAGCATTTCTGTTGCCTATTTTGAGTCAGATTTATTCAGATGGTCCAGGCGAGGCTTTGAGGGCCATGAAGGTAGATGTTTCTTTATAAAATGGGAAATTGTAGAACTTTGTAGGTGGCCATTGAGAGGGCTTTCTAAATGATGCTAAGACTTAAGTAGAATGAAAACCTCGTATGCCGTCTTCTGCTTG
>DDX3XE8sg1.5intron_Change_position_41343722_to_G	AATGATACGGCGACCACCGAAACACTGTCATCTACCAATGTCTGTTTAAAAGTAATGAGCAGGATTTGTTTGGTTGTTTTTGAACAGGGTCTGGAAAAACTGCAGCATTTCTGTTGCCTATTTTGAGTCAGATTTATTCAGATGGTCCAGGCGAGGCTTTGAGGGCCATGAAGGTAGATGTTTCTTTATAAAATGGGAAATTGTAGAACTTTGTAGGTGGCCATTGAGAGGGCTTTCTAAATGATGCTAAGACTTAAGTAGAATGAAAACCTCGTATGCCGTCTTCTGCTTG
>DDX3XE8sg1.5intron_Change_position_41343723_to_A	AATGATACGGCGACCACCGAAACACTGTCATCTACCAATGTCTGTTTAAAAGTAATGAGCAGGATTTGTTTGTATGTTTTTGAACAGGGTCTGGAAAAACTGCAGCATTTCTGTTGCCTATTTTGAGTCAGATTTATTCAGATGGTCCAGGCGAGGCTTTGAGGGCCATGAAGGTAGATGTTTCTTTATAAAATGGGAAATTGTAGAACTTTGTAGGTGGCCATTGAGAGGGCTTTCTAAATGATGCTAAGACTTAAGTAGAATGAAAACCTCGTATGCCGTCTTCTGCTTG
>DDX3XE8sg1.5intron_Change_position_41343723_to_C	AATGATACGGCGACCACCGAAACACTGTCATCTACCAATGTCTGTTTAAAAGTAATGAGCAGGATTTGTTTGTCTGTTTTTGAACAGGGTCTGGAAAAACTGCAGCATTTCTGTTGCCTATTTTGAGTCAGATTTATTCAGATGGTCCAGGCGAGGCTTTGAGGGCCATGAAGGTAGATGTTTCTTTATAAAATGGGAAATTGTAGAACTTTGTAGGTGGCCATTGAGAGGGCTTTCTAAATGATGCTAAGACTTAAGTAGAATGAAAACCTCGTATGCCGTCTTCTGCTTG
>DDX3XE8sg1.5intron_Change_position_41343723_to_G	AATGATACGGCGACCACCGAAACACTGTCATCTACCAATGTCTGTTTAAAAGTAATGAGCAGGATTTGTTTGTGTGTTTTTGAACAGGGTCTGGAAAAACTGCAGCATTTCTGTTGCCTATTTTGAGTCAGATTTATTCAGATGGTCCAGGCGAGGCTTTGAGGGCCATGAAGGTAGATGTTTCTTTATAAAATGGGAAATTGTAGAACTTTGTAGGTGGCCATTGAGAGGGCTTTCTAAATGATGCTAAGACTTAAGTAGAATGAAAACCTCGTATGCCGTCTTCTGCTTG
>DDX3XE8sg1.5intron_Change_position_41343724_to_A	AATGATACGGCGACCACCGAAACACTGTCATCTACCAATGTCTGTTTAAAAGTAATGAGCAGGATTTGTTTGTTAGTTTTTGAACAGGGTCTGGAAAAACTGCAGCATTTCTGTTGCCTATTTTGAGTCAGATTTATTCAGATGGTCCAGGCGAGGCTTTGAGGGCCATGAAGGTAGATGTTTCTTTATAAAATGGGAAATTGTAGAACTTTGTAGGTGGCCATTGAGAGGGCTTTCTAAATGATGCTAAGACTTAAGTAGAATGAAAACCTCGTATGCCGTCTTCTGCTTG
>DDX3XE8sg1.5intron_Change_position_41343724_to_C	AATGATACGGCGACCACCGAAACACTGTCATCTACCAATGTCTGTTTAAAAGTAATGAGCAGGATTTGTTTGTTCGTTTTTGAACAGGGTCTGGAAAAACTGCAGCATTTCTGTTGCCTATTTTGAGTCAGATTTATTCAGATGGTCCAGGCGAGGCTTTGAGGGCCATGAAGGTAGATGTTTCTTTATAAAATGGGAAATTGTAGAACTTTGTAGGTGGCCATTGAGAGGGCTTTCTAAATGATGCTAAGACTTAAGTAGAATGAAAACCTCGTATGCCGTCTTCTGCTTG
>DDX3XE8sg1.5intron_Change_position_41343724_to_G	AATGATACGGCGACCACCGAAACACTGTCATCTACCAATGTCTGTTTAAAAGTAATGAGCAGGATTTGTTTGTTGGTTTTTGAACAGGGTCTGGAAAAACTGCAGCATTTCTGTTGCCTATTTTGAGTCAGATTTATTCAGATGGTCCAGGCGAGGCTTTGAGGGCCATGAAGGTAGATGTTTCTTTATAAAATGGGAAATTGTAGAACTTTGTAGGTGGCCATTGAGAGGGCTTTCTAAATGATGCTAAGACTTAAGTAGAATGAAAACCTCGTATGCCGTCTTCTGCTTG
>DDX3XE8sg1.5intron_Change_position_41343725_to_A	AATGATACGGCGACCACCGAAACACTGTCATCTACCAATGTCTGTTTAAAAGTAATGAGCAGGATTTGTTTGTTTATTTTTGAACAGGGTCTGGAAAAACTGCAGCATTTCTGTTGCCTATTTTGAGTCAGATTTATTCAGATGGTCCAGGCGAGGCTTTGAGGGCCATGAAGGTAGATGTTTCTTTATAAAATGGGAAATTGTAGAACTTTGTAGGTGGCCATTGAGAGGGCTTTCTAAATGATGCTAAGACTTAAGTAGAATGAAAACCTCGTATGCCGTCTTCTGCTTG
>DDX3XE8sg1.5intron_Change_position_41343725_to_T	AATGATACGGCGACCACCGAAACACTGTCATCTACCAATGTCTGTTTAAAAGTAATGAGCAGGATTTGTTTGTTTTTTTTTGAACAGGGTCTGGAAAAACTGCAGCATTTCTGTTGCCTATTTTGAGTCAGATTTATTCAGATGGTCCAGGCGAGGCTTTGAGGGCCATGAAGGTAGATGTTTCTTTATAAAATGGGAAATTGTAGAACTTTGTAGGTGGCCATTGAGAGGGCTTTCTAAATGATGCTAAGACTTAAGTAGAATGAAAACCTCGTATGCCGTCTTCTGCTTG
>DDX3XE8sg1.5intron_Change_position_41343725_to_C	AATGATACGGCGACCACCGAAACACTGTCATCTACCAATGTCTGTTTAAAAGTAATGAGCAGGATTTGTTTGTTTCTTTTTGAACAGGGTCTGGAAAAACTGCAGCATTTCTGTTGCCTATTTTGAGTCAGATTTATTCAGATGGTCCAGGCGAGGCTTTGAGGGCCATGAAGGTAGATGTTTCTTTATAAAATGGGAAATTGTAGAACTTTGTAGGTGGCCATTGAGAGGGCTTTCTAAATGATGCTAAGACTTAAGTAGAATGAAAACCTCGTATGCCGTCTTCTGCTTG
>DDX3XE8sg1.5intron_Change_position_41343726_to_A	AATGATACGGCGACCACCGAAACACTGTCATCTACCAATGTCTGTTTAAAAGTAATGAGCAGGATTTGTTTGTTTGATTTTGAACAGGGTCTGGAAAAACTGCAGCATTTCTGTTGCCTATTTTGAGTCAGATTTATTCAGATGGTCCAGGCGAGGCTTTGAGGGCCATGAAGGTAGATGTTTCTTTATAAAATGGGAAATTGTAGAACTTTGTAGGTGGCCATTGAGAGGGCTTTCTAAATGATGCTAAGACTTAAGTAGAATGAAAACCTCGTATGCCGTCTTCTGCTTG
>DDX3XE8sg1.5intron_Change_position_41343726_to_C	AATGATACGGCGACCACCGAAACACTGTCATCTACCAATGTCTGTTTAAAAGTAATGAGCAGGATTTGTTTGTTTGCTTTTGAACAGGGTCTGGAAAAACTGCAGCATTTCTGTTGCCTATTTTGAGTCAGATTTATTCAGATGGTCCAGGCGAGGCTTTGAGGGCCATGAAGGTAGATGTTTCTTTATAAAATGGGAAATTGTAGAACTTTGTAGGTGGCCATTGAGAGGGCTTTCTAAATGATGCTAAGACTTAAGTAGAATGAAAACCTCGTATGCCGTCTTCTGCTTG
>DDX3XE8sg1.5intron_Change_position_41343726_to_G	AATGATACGGCGACCACCGAAACACTGTCATCTACCAATGTCTGTTTAAAAGTAATGAGCAGGATTTGTTTGTTTGGTTTTGAACAGGGTCTGGAAAAACTGCAGCATTTCTGTTGCCTATTTTGAGTCAGATTTATTCAGATGGTCCAGGCGAGGCTTTGAGGGCCATGAAGGTAGATGTTTCTTTATAAAATGGGAAATTGTAGAACTTTGTAGGTGGCCATTGAGAGGGCTTTCTAAATGATGCTAAGACTTAAGTAGAATGAAAACCTCGTATGCCGTCTTCTGCTTG
>DDX3XE8sg1.5intron_Change_position_41343727_to_A	AATGATACGGCGACCACCGAAACACTGTCATCTACCAATGTCTGTTTAAAAGTAATGAGCAGGATTTGTTTGTTTGTATTTGAACAGGGTCTGGAAAAACTGCAGCATTTCTGTTGCCTATTTTGAGTCAGATTTATTCAGATGGTCCAGGCGAGGCTTTGAGGGCCATGAAGGTAGATGTTTCTTTATAAAATGGGAAATTGTAGAACTTTGTAGGTGGCCATTGAGAGGGCTTTCTAAATGATGCTAAGACTTAAGTAGAATGAAAACCTCGTATGCCGTCTTCTGCTTG
>DDX3XE8sg1.5intron_Change_position_41343727_to_C	AATGATACGGCGACCACCGAAACACTGTCATCTACCAATGTCTGTTTAAAAGTAATGAGCAGGATTTGTTTGTTTGTCTTTGAACAGGGTCTGGAAAAACTGCAGCATTTCTGTTGCCTATTTTGAGTCAGATTTATTCAGATGGTCCAGGCGAGGCTTTGAGGGCCATGAAGGTAGATGTTTCTTTATAAAATGGGAAATTGTAGAACTTTGTAGGTGGCCATTGAGAGGGCTTTCTAAATGATGCTAAGACTTAAGTAGAATGAAAACCTCGTATGCCGTCTTCTGCTTG
>DDX3XE8sg1.5intron_Change_position_41343727_to_G	AATGATACGGCGACCACCGAAACACTGTCATCTACCAATGTCTGTTTAAAAGTAATGAGCAGGATTTGTTTGTTTGTGTTTGAACAGGGTCTGGAAAAACTGCAGCATTTCTGTTGCCTATTTTGAGTCAGATTTATTCAGATGGTCCAGGCGAGGCTTTGAGGGCCATGAAGGTAGATGTTTCTTTATAAAATGGGAAATTGTAGAACTTTGTAGGTGGCCATTGAGAGGGCTTTCTAAATGATGCTAAGACTTAAGTAGAATGAAAACCTCGTATGCCGTCTTCTGCTTG
>DDX3XE8sg1.5intron_Change_position_41343728_to_A	AATGATACGGCGACCACCGAAACACTGTCATCTACCAATGTCTGTTTAAAAGTAATGAGCAGGATTTGTTTGTTTGTTATTGAACAGGGTCTGGAAAAACTGCAGCATTTCTGTTGCCTATTTTGAGTCAGATTTATTCAGATGGTCCAGGCGAGGCTTTGAGGGCCATGAAGGTAGATGTTTCTTTATAAAATGGGAAATTGTAGAACTTTGTAGGTGGCCATTGAGAGGGCTTTCTAAATGATGCTAAGACTTAAGTAGAATGAAAACCTCGTATGCCGTCTTCTGCTTG
>DDX3XE8sg1.5intron_Change_position_41343728_to_C	AATGATACGGCGACCACCGAAACACTGTCATCTACCAATGTCTGTTTAAAAGTAATGAGCAGGATTTGTTTGTTTGTTCTTGAACAGGGTCTGGAAAAACTGCAGCATTTCTGTTGCCTATTTTGAGTCAGATTTATTCAGATGGTCCAGGCGAGGCTTTGAGGGCCATGAAGGTAGATGTTTCTTTATAAAATGGGAAATTGTAGAACTTTGTAGGTGGCCATTGAGAGGGCTTTCTAAATGATGCTAAGACTTAAGTAGAATGAAAACCTCGTATGCCGTCTTCTGCTTG
>DDX3XE8sg1.5intron_Change_position_41343728_to_G	AATGATACGGCGACCACCGAAACACTGTCATCTACCAATGTCTGTTTAAAAGTAATGAGCAGGATTTGTTTGTTTGTTGTTGAACAGGGTCTGGAAAAACTGCAGCATTTCTGTTGCCTATTTTGAGTCAGATTTATTCAGATGGTCCAGGCGAGGCTTTGAGGGCCATGAAGGTAGATGTTTCTTTATAAAATGGGAAATTGTAGAACTTTGTAGGTGGCCATTGAGAGGGCTTTCTAAATGATGCTAAGACTTAAGTAGAATGAAAACCTCGTATGCCGTCTTCTGCTTG
>DDX3XE8sg1.5intron_Change_position_41343729_to_A	AATGATACGGCGACCACCGAAACACTGTCATCTACCAATGTCTGTTTAAAAGTAATGAGCAGGATTTGTTTGTTTGTTTATGAACAGGGTCTGGAAAAACTGCAGCATTTCTGTTGCCTATTTTGAGTCAGATTTATTCAGATGGTCCAGGCGAGGCTTTGAGGGCCATGAAGGTAGATGTTTCTTTATAAAATGGGAAATTGTAGAACTTTGTAGGTGGCCATTGAGAGGGCTTTCTAAATGATGCTAAGACTTAAGTAGAATGAAAACCTCGTATGCCGTCTTCTGCTTG
>DDX3XE8sg1.5intron_Change_position_41343729_to_C	AATGATACGGCGACCACCGAAACACTGTCATCTACCAATGTCTGTTTAAAAGTAATGAGCAGGATTTGTTTGTTTGTTTCTGAACAGGGTCTGGAAAAACTGCAGCATTTCTGTTGCCTATTTTGAGTCAGATTTATTCAGATGGTCCAGGCGAGGCTTTGAGGGCCATGAAGGTAGATGTTTCTTTATAAAATGGGAAATTGTAGAACTTTGTAGGTGGCCATTGAGAGGGCTTTCTAAATGATGCTAAGACTTAAGTAGAATGAAAACCTCGTATGCCGTCTTCTGCTTG
>DDX3XE8sg1.5intron_Change_position_41343729_to_G	AATGATACGGCGACCACCGAAACACTGTCATCTACCAATGTCTGTTTAAAAGTAATGAGCAGGATTTGTTTGTTTGTTTGTGAACAGGGTCTGGAAAAACTGCAGCATTTCTGTTGCCTATTTTGAGTCAGATTTATTCAGATGGTCCAGGCGAGGCTTTGAGGGCCATGAAGGTAGATGTTTCTTTATAAAATGGGAAATTGTAGAACTTTGTAGGTGGCCATTGAGAGGGCTTTCTAAATGATGCTAAGACTTAAGTAGAATGAAAACCTCGTATGCCGTCTTCTGCTTG
>DDX3XE8sg1.5intron_Change_position_41343730_to_A	AATGATACGGCGACCACCGAAACACTGTCATCTACCAATGTCTGTTTAAAAGTAATGAGCAGGATTTGTTTGTTTGTTTTAGAACAGGGTCTGGAAAAACTGCAGCATTTCTGTTGCCTATTTTGAGTCAGATTTATTCAGATGGTCCAGGCGAGGCTTTGAGGGCCATGAAGGTAGATGTTTCTTTATAAAATGGGAAATTGTAGAACTTTGTAGGTGGCCATTGAGAGGGCTTTCTAAATGATGCTAAGACTTAAGTAGAATGAAAACCTCGTATGCCGTCTTCTGCTTG
>DDX3XE8sg1.5intron_Change_position_41343730_to_C	AATGATACGGCGACCACCGAAACACTGTCATCTACCAATGTCTGTTTAAAAGTAATGAGCAGGATTTGTTTGTTTGTTTTCGAACAGGGTCTGGAAAAACTGCAGCATTTCTGTTGCCTATTTTGAGTCAGATTTATTCAGATGGTCCAGGCGAGGCTTTGAGGGCCATGAAGGTAGATGTTTCTTTATAAAATGGGAAATTGTAGAACTTTGTAGGTGGCCATTGAGAGGGCTTTCTAAATGATGCTAAGACTTAAGTAGAATGAAAACCTCGTATGCCGTCTTCTGCTTG
>DDX3XE8sg1.5intron_Change_position_41343730_to_G	AATGATACGGCGACCACCGAAACACTGTCATCTACCAATGTCTGTTTAAAAGTAATGAGCAGGATTTGTTTGTTTGTTTTGGAACAGGGTCTGGAAAAACTGCAGCATTTCTGTTGCCTATTTTGAGTCAGATTTATTCAGATGGTCCAGGCGAGGCTTTGAGGGCCATGAAGGTAGATGTTTCTTTATAAAATGGGAAATTGTAGAACTTTGTAGGTGGCCATTGAGAGGGCTTTCTAAATGATGCTAAGACTTAAGTAGAATGAAAACCTCGTATGCCGTCTTCTGCTTG
>DDX3XE8sg1.5intron_Change_position_41343731_to_A	AATGATACGGCGACCACCGAAACACTGTCATCTACCAATGTCTGTTTAAAAGTAATGAGCAGGATTTGTTTGTTTGTTTTTAAACAGGGTCTGGAAAAACTGCAGCATTTCTGTTGCCTATTTTGAGTCAGATTTATTCAGATGGTCCAGGCGAGGCTTTGAGGGCCATGAAGGTAGATGTTTCTTTATAAAATGGGAAATTGTAGAACTTTGTAGGTGGCCATTGAGAGGGCTTTCTAAATGATGCTAAGACTTAAGTAGAATGAAAACCTCGTATGCCGTCTTCTGCTTG
>DDX3XE8sg1.5intron_Change_position_41343731_to_T	AATGATACGGCGACCACCGAAACACTGTCATCTACCAATGTCTGTTTAAAAGTAATGAGCAGGATTTGTTTGTTTGTTTTTTAACAGGGTCTGGAAAAACTGCAGCATTTCTGTTGCCTATTTTGAGTCAGATTTATTCAGATGGTCCAGGCGAGGCTTTGAGGGCCATGAAGGTAGATGTTTCTTTATAAAATGGGAAATTGTAGAACTTTGTAGGTGGCCATTGAGAGGGCTTTCTAAATGATGCTAAGACTTAAGTAGAATGAAAACCTCGTATGCCGTCTTCTGCTTG
>DDX3XE8sg1.5intron_Change_position_41343731_to_C	AATGATACGGCGACCACCGAAACACTGTCATCTACCAATGTCTGTTTAAAAGTAATGAGCAGGATTTGTTTGTTTGTTTTTCAACAGGGTCTGGAAAAACTGCAGCATTTCTGTTGCCTATTTTGAGTCAGATTTATTCAGATGGTCCAGGCGAGGCTTTGAGGGCCATGAAGGTAGATGTTTCTTTATAAAATGGGAAATTGTAGAACTTTGTAGGTGGCCATTGAGAGGGCTTTCTAAATGATGCTAAGACTTAAGTAGAATGAAAACCTCGTATGCCGTCTTCTGCTTG
>DDX3XE8sg1.5intron_Change_position_41343732_to_T	AATGATACGGCGACCACCGAAACACTGTCATCTACCAATGTCTGTTTAAAAGTAATGAGCAGGATTTGTTTGTTTGTTTTTGTACAGGGTCTGGAAAAACTGCAGCATTTCTGTTGCCTATTTTGAGTCAGATTTATTCAGATGGTCCAGGCGAGGCTTTGAGGGCCATGAAGGTAGATGTTTCTTTATAAAATGGGAAATTGTAGAACTTTGTAGGTGGCCATTGAGAGGGCTTTCTAAATGATGCTAAGACTTAAGTAGAATGAAAACCTCGTATGCCGTCTTCTGCTTG
>DDX3XE8sg1.5intron_Change_position_41343732_to_C	AATGATACGGCGACCACCGAAACACTGTCATCTACCAATGTCTGTTTAAAAGTAATGAGCAGGATTTGTTTGTTTGTTTTTGCACAGGGTCTGGAAAAACTGCAGCATTTCTGTTGCCTATTTTGAGTCAGATTTATTCAGATGGTCCAGGCGAGGCTTTGAGGGCCATGAAGGTAGATGTTTCTTTATAAAATGGGAAATTGTAGAACTTTGTAGGTGGCCATTGAGAGGGCTTTCTAAATGATGCTAAGACTTAAGTAGAATGAAAACCTCGTATGCCGTCTTCTGCTTG
>DDX3XE8sg1.5intron_Change_position_41343732_to_G	AATGATACGGCGACCACCGAAACACTGTCATCTACCAATGTCTGTTTAAAAGTAATGAGCAGGATTTGTTTGTTTGTTTTTGGACAGGGTCTGGAAAAACTGCAGCATTTCTGTTGCCTATTTTGAGTCAGATTTATTCAGATGGTCCAGGCGAGGCTTTGAGGGCCATGAAGGTAGATGTTTCTTTATAAAATGGGAAATTGTAGAACTTTGTAGGTGGCCATTGAGAGGGCTTTCTAAATGATGCTAAGACTTAAGTAGAATGAAAACCTCGTATGCCGTCTTCTGCTTG
>DDX3XE8sg1.5intron_Change_position_41343733_to_T	AATGATACGGCGACCACCGAAACACTGTCATCTACCAATGTCTGTTTAAAAGTAATGAGCAGGATTTGTTTGTTTGTTTTTGATCAGGGTCTGGAAAAACTGCAGCATTTCTGTTGCCTATTTTGAGTCAGATTTATTCAGATGGTCCAGGCGAGGCTTTGAGGGCCATGAAGGTAGATGTTTCTTTATAAAATGGGAAATTGTAGAACTTTGTAGGTGGCCATTGAGAGGGCTTTCTAAATGATGCTAAGACTTAAGTAGAATGAAAACCTCGTATGCCGTCTTCTGCTTG
>DDX3XE8sg1.5intron_Change_position_41343733_to_C	AATGATACGGCGACCACCGAAACACTGTCATCTACCAATGTCTGTTTAAAAGTAATGAGCAGGATTTGTTTGTTTGTTTTTGACCAGGGTCTGGAAAAACTGCAGCATTTCTGTTGCCTATTTTGAGTCAGATTTATTCAGATGGTCCAGGCGAGGCTTTGAGGGCCATGAAGGTAGATGTTTCTTTATAAAATGGGAAATTGTAGAACTTTGTAGGTGGCCATTGAGAGGGCTTTCTAAATGATGCTAAGACTTAAGTAGAATGAAAACCTCGTATGCCGTCTTCTGCTTG
>DDX3XE8sg1.5intron_Change_position_41343733_to_G	AATGATACGGCGACCACCGAAACACTGTCATCTACCAATGTCTGTTTAAAAGTAATGAGCAGGATTTGTTTGTTTGTTTTTGAGCAGGGTCTGGAAAAACTGCAGCATTTCTGTTGCCTATTTTGAGTCAGATTTATTCAGATGGTCCAGGCGAGGCTTTGAGGGCCATGAAGGTAGATGTTTCTTTATAAAATGGGAAATTGTAGAACTTTGTAGGTGGCCATTGAGAGGGCTTTCTAAATGATGCTAAGACTTAAGTAGAATGAAAACCTCGTATGCCGTCTTCTGCTTG
>DDX3XE8sg1.5intron_Change_position_41343734_to_A	AATGATACGGCGACCACCGAAACACTGTCATCTACCAATGTCTGTTTAAAAGTAATGAGCAGGATTTGTTTGTTTGTTTTTGAAAAGGGTCTGGAAAAACTGCAGCATTTCTGTTGCCTATTTTGAGTCAGATTTATTCAGATGGTCCAGGCGAGGCTTTGAGGGCCATGAAGGTAGATGTTTCTTTATAAAATGGGAAATTGTAGAACTTTGTAGGTGGCCATTGAGAGGGCTTTCTAAATGATGCTAAGACTTAAGTAGAATGAAAACCTCGTATGCCGTCTTCTGCTTG
>DDX3XE8sg1.5intron_Change_position_41343734_to_T	AATGATACGGCGACCACCGAAACACTGTCATCTACCAATGTCTGTTTAAAAGTAATGAGCAGGATTTGTTTGTTTGTTTTTGAATAGGGTCTGGAAAAACTGCAGCATTTCTGTTGCCTATTTTGAGTCAGATTTATTCAGATGGTCCAGGCGAGGCTTTGAGGGCCATGAAGGTAGATGTTTCTTTATAAAATGGGAAATTGTAGAACTTTGTAGGTGGCCATTGAGAGGGCTTTCTAAATGATGCTAAGACTTAAGTAGAATGAAAACCTCGTATGCCGTCTTCTGCTTG
>DDX3XE8sg1.5intron_Change_position_41343734_to_G	AATGATACGGCGACCACCGAAACACTGTCATCTACCAATGTCTGTTTAAAAGTAATGAGCAGGATTTGTTTGTTTGTTTTTGAAGAGGGTCTGGAAAAACTGCAGCATTTCTGTTGCCTATTTTGAGTCAGATTTATTCAGATGGTCCAGGCGAGGCTTTGAGGGCCATGAAGGTAGATGTTTCTTTATAAAATGGGAAATTGTAGAACTTTGTAGGTGGCCATTGAGAGGGCTTTCTAAATGATGCTAAGACTTAAGTAGAATGAAAACCTCGTATGCCGTCTTCTGCTTG
>DDX3XE8sg1.5intron_Change_position_41343735_to_T	AATGATACGGCGACCACCGAAACACTGTCATCTACCAATGTCTGTTTAAAAGTAATGAGCAGGATTTGTTTGTTTGTTTTTGAACTGGGTCTGGAAAAACTGCAGCATTTCTGTTGCCTATTTTGAGTCAGATTTATTCAGATGGTCCAGGCGAGGCTTTGAGGGCCATGAAGGTAGATGTTTCTTTATAAAATGGGAAATTGTAGAACTTTGTAGGTGGCCATTGAGAGGGCTTTCTAAATGATGCTAAGACTTAAGTAGAATGAAAACCTCGTATGCCGTCTTCTGCTTG
>DDX3XE8sg1.5intron_Change_position_41343735_to_C	AATGATACGGCGACCACCGAAACACTGTCATCTACCAATGTCTGTTTAAAAGTAATGAGCAGGATTTGTTTGTTTGTTTTTGAACCGGGTCTGGAAAAACTGCAGCATTTCTGTTGCCTATTTTGAGTCAGATTTATTCAGATGGTCCAGGCGAGGCTTTGAGGGCCATGAAGGTAGATGTTTCTTTATAAAATGGGAAATTGTAGAACTTTGTAGGTGGCCATTGAGAGGGCTTTCTAAATGATGCTAAGACTTAAGTAGAATGAAAACCTCGTATGCCGTCTTCTGCTTG
>DDX3XE8sg1.5intron_Change_position_41343735_to_G	AATGATACGGCGACCACCGAAACACTGTCATCTACCAATGTCTGTTTAAAAGTAATGAGCAGGATTTGTTTGTTTGTTTTTGAACGGGGTCTGGAAAAACTGCAGCATTTCTGTTGCCTATTTTGAGTCAGATTTATTCAGATGGTCCAGGCGAGGCTTTGAGGGCCATGAAGGTAGATGTTTCTTTATAAAATGGGAAATTGTAGAACTTTGTAGGTGGCCATTGAGAGGGCTTTCTAAATGATGCTAAGACTTAAGTAGAATGAAAACCTCGTATGCCGTCTTCTGCTTG
>DDX3XE8sg1.5intron_Change_position_41343736_to_A	AATGATACGGCGACCACCGAAACACTGTCATCTACCAATGTCTGTTTAAAAGTAATGAGCAGGATTTGTTTGTTTGTTTTTGAACAAGGTCTGGAAAAACTGCAGCATTTCTGTTGCCTATTTTGAGTCAGATTTATTCAGATGGTCCAGGCGAGGCTTTGAGGGCCATGAAGGTAGATGTTTCTTTATAAAATGGGAAATTGTAGAACTTTGTAGGTGGCCATTGAGAGGGCTTTCTAAATGATGCTAAGACTTAAGTAGAATGAAAACCTCGTATGCCGTCTTCTGCTTG
>DDX3XE8sg1.5intron_Change_position_41343736_to_T	AATGATACGGCGACCACCGAAACACTGTCATCTACCAATGTCTGTTTAAAAGTAATGAGCAGGATTTGTTTGTTTGTTTTTGAACATGGTCTGGAAAAACTGCAGCATTTCTGTTGCCTATTTTGAGTCAGATTTATTCAGATGGTCCAGGCGAGGCTTTGAGGGCCATGAAGGTAGATGTTTCTTTATAAAATGGGAAATTGTAGAACTTTGTAGGTGGCCATTGAGAGGGCTTTCTAAATGATGCTAAGACTTAAGTAGAATGAAAACCTCGTATGCCGTCTTCTGCTTG
>DDX3XE8sg1.5intron_Change_position_41343736_to_C	AATGATACGGCGACCACCGAAACACTGTCATCTACCAATGTCTGTTTAAAAGTAATGAGCAGGATTTGTTTGTTTGTTTTTGAACACGGTCTGGAAAAACTGCAGCATTTCTGTTGCCTATTTTGAGTCAGATTTATTCAGATGGTCCAGGCGAGGCTTTGAGGGCCATGAAGGTAGATGTTTCTTTATAAAATGGGAAATTGTAGAACTTTGTAGGTGGCCATTGAGAGGGCTTTCTAAATGATGCTAAGACTTAAGTAGAATGAAAACCTCGTATGCCGTCTTCTGCTTG
>DDX3XE8sg1.3intron_twodelete_position_41343823	AATGATACGGCGACCACCGAAACACTGTCATCTACCAATGTCTGTTTAAAAGTAATGAGCAGGATTTGTTTGTTTGTTTTTGAACAGGGTCTGGAAAAACTGCAGCATTTCTGTTGCCTATTTTGAGTCAGATTTATTCAGATGGTCCAGGCGAGGCTTTGAGGGCCATGAAGAGATGTTTCTTTATAAAATGGGAAATTGTAGAACTTTGTAGGTGGCCATTGAGAGGGCTTTCTAAATGATGCTAAGACTTAAGTAGAATGAAAACCTCGTATGCCGTCTTCTGCTTG
>DDX3XE8sg1.3intron_twodelete_position_41343831	AATGATACGGCGACCACCGAAACACTGTCATCTACCAATGTCTGTTTAAAAGTAATGAGCAGGATTTGTTTGTTTGTTTTTGAACAGGGTCTGGAAAAACTGCAGCATTTCTGTTGCCTATTTTGAGTCAGATTTATTCAGATGGTCCAGGCGAGGCTTTGAGGGCCATGAAGGTAGATGTCTTTATAAAATGGGAAATTGTAGAACTTTGTAGGTGGCCATTGAGAGGGCTTTCTAAATGATGCTAAGACTTAAGTAGAATGAAAACCTCGTATGCCGTCTTCTGCTTG
>DDX3XE8sg1.3intron_twodelete_position_41343835	AATGATACGGCGACCACCGAAACACTGTCATCTACCAATGTCTGTTTAAAAGTAATGAGCAGGATTTGTTTGTTTGTTTTTGAACAGGGTCTGGAAAAACTGCAGCATTTCTGTTGCCTATTTTGAGTCAGATTTATTCAGATGGTCCAGGCGAGGCTTTGAGGGCCATGAAGGTAGATGTTTCTATAAAATGGGAAATTGTAGAACTTTGTAGGTGGCCATTGAGAGGGCTTTCTAAATGATGCTAAGACTTAAGTAGAATGAAAACCTCGTATGCCGTCTTCTGCTTG
>DDX3XE8sg1.3intron_twodelete_position_41343833	AATGATACGGCGACCACCGAAACACTGTCATCTACCAATGTCTGTTTAAAAGTAATGAGCAGGATTTGTTTGTTTGTTTTTGAACAGGGTCTGGAAAAACTGCAGCATTTCTGTTGCCTATTTTGAGTCAGATTTATTCAGATGGTCCAGGCGAGGCTTTGAGGGCCATGAAGGTAGATGTTTTTATAAAATGGGAAATTGTAGAACTTTGTAGGTGGCCATTGAGAGGGCTTTCTAAATGATGCTAAGACTTAAGTAGAATGAAAACCTCGTATGCCGTCTTCTGCTTG
>DDX3XE8sg1.3intron_twodelete_position_41343829	AATGATACGGCGACCACCGAAACACTGTCATCTACCAATGTCTGTTTAAAAGTAATGAGCAGGATTTGTTTGTTTGTTTTTGAACAGGGTCTGGAAAAACTGCAGCATTTCTGTTGCCTATTTTGAGTCAGATTTATTCAGATGGTCCAGGCGAGGCTTTGAGGGCCATGAAGGTAGATTTCTTTATAAAATGGGAAATTGTAGAACTTTGTAGGTGGCCATTGAGAGGGCTTTCTAAATGATGCTAAGACTTAAGTAGAATGAAAACCTCGTATGCCGTCTTCTGCTTG
>DDX3XE8sg1.3intron_twodelete_position_41343827	AATGATACGGCGACCACCGAAACACTGTCATCTACCAATGTCTGTTTAAAAGTAATGAGCAGGATTTGTTTGTTTGTTTTTGAACAGGGTCTGGAAAAACTGCAGCATTTCTGTTGCCTATTTTGAGTCAGATTTATTCAGATGGTCCAGGCGAGGCTTTGAGGGCCATGAAGGTAGGTTTCTTTATAAAATGGGAAATTGTAGAACTTTGTAGGTGGCCATTGAGAGGGCTTTCTAAATGATGCTAAGACTTAAGTAGAATGAAAACCTCGTATGCCGTCTTCTGCTTG
>DDX3XE8sg1.3intron_twodelete_position_41343825	AATGATACGGCGACCACCGAAACACTGTCATCTACCAATGTCTGTTTAAAAGTAATGAGCAGGATTTGTTTGTTTGTTTTTGAACAGGGTCTGGAAAAACTGCAGCATTTCTGTTGCCTATTTTGAGTCAGATTTATTCAGATGGTCCAGGCGAGGCTTTGAGGGCCATGAAGGTATGTTTCTTTATAAAATGGGAAATTGTAGAACTTTGTAGGTGGCCATTGAGAGGGCTTTCTAAATGATGCTAAGACTTAAGTAGAATGAAAACCTCGTATGCCGTCTTCTGCTTG
>DDX3XE8sg1.5intron_twodelete_position_41343714	AATGATACGGCGACCACCGAAACACTGTCATCTACCAATGTCTGTTTAAAAGTAATGAGCAGGATGTTTGTTTGTTTTTGAACAGGGTCTGGAAAAACTGCAGCATTTCTGTTGCCTATTTTGAGTCAGATTTATTCAGATGGTCCAGGCGAGGCTTTGAGGGCCATGAAGGTAGATGTTTCTTTATAAAATGGGAAATTGTAGAACTTTGTAGGTGGCCATTGAGAGGGCTTTCTAAATGATGCTAAGACTTAAGTAGAATGAAAACCTCGTATGCCGTCTTCTGCTTG
>DDX3XE8sg1.5intron_twodelete_position_41343718	AATGATACGGCGACCACCGAAACACTGTCATCTACCAATGTCTGTTTAAAAGTAATGAGCAGGATTTGTGTTTGTTTTTGAACAGGGTCTGGAAAAACTGCAGCATTTCTGTTGCCTATTTTGAGTCAGATTTATTCAGATGGTCCAGGCGAGGCTTTGAGGGCCATGAAGGTAGATGTTTCTTTATAAAATGGGAAATTGTAGAACTTTGTAGGTGGCCATTGAGAGGGCTTTCTAAATGATGCTAAGACTTAAGTAGAATGAAAACCTCGTATGCCGTCTTCTGCTTG
>DDX3XE8sg1.5intron_twodelete_position_41343722	AATGATACGGCGACCACCGAAACACTGTCATCTACCAATGTCTGTTTAAAAGTAATGAGCAGGATTTGTTTGTGTTTTTGAACAGGGTCTGGAAAAACTGCAGCATTTCTGTTGCCTATTTTGAGTCAGATTTATTCAGATGGTCCAGGCGAGGCTTTGAGGGCCATGAAGGTAGATGTTTCTTTATAAAATGGGAAATTGTAGAACTTTGTAGGTGGCCATTGAGAGGGCTTTCTAAATGATGCTAAGACTTAAGTAGAATGAAAACCTCGTATGCCGTCTTCTGCTTG
>DDX3XE8sg1.5intron_twodelete_position_41343726	AATGATACGGCGACCACCGAAACACTGTCATCTACCAATGTCTGTTTAAAAGTAATGAGCAGGATTTGTTTGTTTGTTTGAACAGGGTCTGGAAAAACTGCAGCATTTCTGTTGCCTATTTTGAGTCAGATTTATTCAGATGGTCCAGGCGAGGCTTTGAGGGCCATGAAGGTAGATGTTTCTTTATAAAATGGGAAATTGTAGAACTTTGTAGGTGGCCATTGAGAGGGCTTTCTAAATGATGCTAAGACTTAAGTAGAATGAAAACCTCGTATGCCGTCTTCTGCTTG
>DDX3XE8sg1.5intron_twodelete_position_41343730	AATGATACGGCGACCACCGAAACACTGTCATCTACCAATGTCTGTTTAAAAGTAATGAGCAGGATTTGTTTGTTTGTTTTAACAGGGTCTGGAAAAACTGCAGCATTTCTGTTGCCTATTTTGAGTCAGATTTATTCAGATGGTCCAGGCGAGGCTTTGAGGGCCATGAAGGTAGATGTTTCTTTATAAAATGGGAAATTGTAGAACTTTGTAGGTGGCCATTGAGAGGGCTTTCTAAATGATGCTAAGACTTAAGTAGAATGAAAACCTCGTATGCCGTCTTCTGCTTG
>DDX3XE8sg1.5intron_twodelete_position_41343734	AATGATACGGCGACCACCGAAACACTGTCATCTACCAATGTCTGTTTAAAAGTAATGAGCAGGATTTGTTTGTTTGTTTTTGAAGGGTCTGGAAAAACTGCAGCATTTCTGTTGCCTATTTTGAGTCAGATTTATTCAGATGGTCCAGGCGAGGCTTTGAGGGCCATGAAGGTAGATGTTTCTTTATAAAATGGGAAATTGTAGAACTTTGTAGGTGGCCATTGAGAGGGCTTTCTAAATGATGCTAAGACTTAAGTAGAATGAAAACCTCGTATGCCGTCTTCTGCTTG
>DDX3XE8sg1.5intron_twodelete_position_41343732	AATGATACGGCGACCACCGAAACACTGTCATCTACCAATGTCTGTTTAAAAGTAATGAGCAGGATTTGTTTGTTTGTTTTTGCAGGGTCTGGAAAAACTGCAGCATTTCTGTTGCCTATTTTGAGTCAGATTTATTCAGATGGTCCAGGCGAGGCTTTGAGGGCCATGAAGGTAGATGTTTCTTTATAAAATGGGAAATTGTAGAACTTTGTAGGTGGCCATTGAGAGGGCTTTCTAAATGATGCTAAGACTTAAGTAGAATGAAAACCTCGTATGCCGTCTTCTGCTTG
>DDX3XE8sg1.5intron_twodelete_position_41343724	AATGATACGGCGACCACCGAAACACTGTCATCTACCAATGTCTGTTTAAAAGTAATGAGCAGGATTTGTTTGTTTTTTTGAACAGGGTCTGGAAAAACTGCAGCATTTCTGTTGCCTATTTTGAGTCAGATTTATTCAGATGGTCCAGGCGAGGCTTTGAGGGCCATGAAGGTAGATGTTTCTTTATAAAATGGGAAATTGTAGAACTTTGTAGGTGGCCATTGAGAGGGCTTTCTAAATGATGCTAAGACTTAAGTAGAATGAAAACCTCGTATGCCGTCTTCTGCTTG
>DDX3XE8sg1.5intron_twodelete_position_41343720	AATGATACGGCGACCACCGAAACACTGTCATCTACCAATGTCTGTTTAAAAGTAATGAGCAGGATTTGTTTTTGTTTTTGAACAGGGTCTGGAAAAACTGCAGCATTTCTGTTGCCTATTTTGAGTCAGATTTATTCAGATGGTCCAGGCGAGGCTTTGAGGGCCATGAAGGTAGATGTTTCTTTATAAAATGGGAAATTGTAGAACTTTGTAGGTGGCCATTGAGAGGGCTTTCTAAATGATGCTAAGACTTAAGTAGAATGAAAACCTCGTATGCCGTCTTCTGCTTG
>DDX3XE8sg1.5intron_twodelete_position_41343716	AATGATACGGCGACCACCGAAACACTGTCATCTACCAATGTCTGTTTAAAAGTAATGAGCAGGATTTTTGTTTGTTTTTGAACAGGGTCTGGAAAAACTGCAGCATTTCTGTTGCCTATTTTGAGTCAGATTTATTCAGATGGTCCAGGCGAGGCTTTGAGGGCCATGAAGGTAGATGTTTCTTTATAAAATGGGAAATTGTAGAACTTTGTAGGTGGCCATTGAGAGGGCTTTCTAAATGATGCTAAGACTTAAGTAGAATGAAAACCTCGTATGCCGTCTTCTGCTTG
>DDX3XE8sg1.5intron_twodelete_position_41343712	AATGATACGGCGACCACCGAAACACTGTCATCTACCAATGTCTGTTTAAAAGTAATGAGCAGTTTGTTTGTTTGTTTTTGAACAGGGTCTGGAAAAACTGCAGCATTTCTGTTGCCTATTTTGAGTCAGATTTATTCAGATGGTCCAGGCGAGGCTTTGAGGGCCATGAAGGTAGATGTTTCTTTATAAAATGGGAAATTGTAGAACTTTGTAGGTGGCCATTGAGAGGGCTTTCTAAATGATGCTAAGACTTAAGTAGAATGAAAACCTCGTATGCCGTCTTCTGCTTG
>DDX3XE8sg1.exon_inframedelete_position_41343739	AATGATACGGCGACCACCGAAACACTGTCATCTACCAATGTCTGTTTAAAAGTAATGAGCAGGATTTGTTTGTTTGTTTTTGAACAGGGGGAAAAACTGCAGCATTTCTGTTGCCTATTTTGAGTCAGATTTATTCAGATGGTCCAGGCGAGGCTTTGAGGGCCATGAAGGTAGATGTTTCTTTATAAAATGGGAAATTGTAGAACTTTGTAGGTGGCCATTGAGAGGGCTTTCTAAATGATGCTAAGACTTAAGTAGAATGAAAACCTCGTATGCCGTCTTCTGCTTG
>DDX3XE8sg1.exon_inframedelete_position_41343742	AATGATACGGCGACCACCGAAACACTGTCATCTACCAATGTCTGTTTAAAAGTAATGAGCAGGATTTGTTTGTTTGTTTTTGAACAGGGTCTAAAACTGCAGCATTTCTGTTGCCTATTTTGAGTCAGATTTATTCAGATGGTCCAGGCGAGGCTTTGAGGGCCATGAAGGTAGATGTTTCTTTATAAAATGGGAAATTGTAGAACTTTGTAGGTGGCCATTGAGAGGGCTTTCTAAATGATGCTAAGACTTAAGTAGAATGAAAACCTCGTATGCCGTCTTCTGCTTG
>DDX3XE8sg1.exon_inframedelete_position_41343757	AATGATACGGCGACCACCGAAACACTGTCATCTACCAATGTCTGTTTAAAAGTAATGAGCAGGATTTGTTTGTTTGTTTTTGAACAGGGTCTGGAAAAACTGCAGCACTGTTGCCTATTTTGAGTCAGATTTATTCAGATGGTCCAGGCGAGGCTTTGAGGGCCATGAAGGTAGATGTTTCTTTATAAAATGGGAAATTGTAGAACTTTGTAGGTGGCCATTGAGAGGGCTTTCTAAATGATGCTAAGACTTAAGTAGAATGAAAACCTCGTATGCCGTCTTCTGCTTG
>DDX3XE8sg1.exon_inframedelete_position_41343763	AATGATACGGCGACCACCGAAACACTGTCATCTACCAATGTCTGTTTAAAAGTAATGAGCAGGATTTGTTTGTTTGTTTTTGAACAGGGTCTGGAAAAACTGCAGCATTTCTGCCTATTTTGAGTCAGATTTATTCAGATGGTCCAGGCGAGGCTTTGAGGGCCATGAAGGTAGATGTTTCTTTATAAAATGGGAAATTGTAGAACTTTGTAGGTGGCCATTGAGAGGGCTTTCTAAATGATGCTAAGACTTAAGTAGAATGAAAACCTCGTATGCCGTCTTCTGCTTG
>DDX3XE8sg1.exon_inframedelete_position_41343766	AATGATACGGCGACCACCGAAACACTGTCATCTACCAATGTCTGTTTAAAAGTAATGAGCAGGATTTGTTTGTTTGTTTTTGAACAGGGTCTGGAAAAACTGCAGCATTTCTGTTGATTTTGAGTCAGATTTATTCAGATGGTCCAGGCGAGGCTTTGAGGGCCATGAAGGTAGATGTTTCTTTATAAAATGGGAAATTGTAGAACTTTGTAGGTGGCCATTGAGAGGGCTTTCTAAATGATGCTAAGACTTAAGTAGAATGAAAACCTCGTATGCCGTCTTCTGCTTG
>DDX3XE8sg1.exon_inframedelete_position_41343772	AATGATACGGCGACCACCGAAACACTGTCATCTACCAATGTCTGTTTAAAAGTAATGAGCAGGATTTGTTTGTTTGTTTTTGAACAGGGTCTGGAAAAACTGCAGCATTTCTGTTGCCTATTAGTCAGATTTATTCAGATGGTCCAGGCGAGGCTTTGAGGGCCATGAAGGTAGATGTTTCTTTATAAAATGGGAAATTGTAGAACTTTGTAGGTGGCCATTGAGAGGGCTTTCTAAATGATGCTAAGACTTAAGTAGAATGAAAACCTCGTATGCCGTCTTCTGCTTG
>DDX3XE8sg1.exon_inframedelete_position_41343778	AATGATACGGCGACCACCGAAACACTGTCATCTACCAATGTCTGTTTAAAAGTAATGAGCAGGATTTGTTTGTTTGTTTTTGAACAGGGTCTGGAAAAACTGCAGCATTTCTGTTGCCTATTTTGAGTATTTATTCAGATGGTCCAGGCGAGGCTTTGAGGGCCATGAAGGTAGATGTTTCTTTATAAAATGGGAAATTGTAGAACTTTGTAGGTGGCCATTGAGAGGGCTTTCTAAATGATGCTAAGACTTAAGTAGAATGAAAACCTCGTATGCCGTCTTCTGCTTG
>DDX3XE8sg1.exon_inframedelete_position_41343787	AATGATACGGCGACCACCGAAACACTGTCATCTACCAATGTCTGTTTAAAAGTAATGAGCAGGATTTGTTTGTTTGTTTTTGAACAGGGTCTGGAAAAACTGCAGCATTTCTGTTGCCTATTTTGAGTCAGATTTATGATGGTCCAGGCGAGGCTTTGAGGGCCATGAAGGTAGATGTTTCTTTATAAAATGGGAAATTGTAGAACTTTGTAGGTGGCCATTGAGAGGGCTTTCTAAATGATGCTAAGACTTAAGTAGAATGAAAACCTCGTATGCCGTCTTCTGCTTG
>DDX3XE8sg1.exon_inframedelete_position_41343793	AATGATACGGCGACCACCGAAACACTGTCATCTACCAATGTCTGTTTAAAAGTAATGAGCAGGATTTGTTTGTTTGTTTTTGAACAGGGTCTGGAAAAACTGCAGCATTTCTGTTGCCTATTTTGAGTCAGATTTATTCAGATCCAGGCGAGGCTTTGAGGGCCATGAAGGTAGATGTTTCTTTATAAAATGGGAAATTGTAGAACTTTGTAGGTGGCCATTGAGAGGGCTTTCTAAATGATGCTAAGACTTAAGTAGAATGAAAACCTCGTATGCCGTCTTCTGCTTG
>DDX3XE8sg1.exon_inframedelete_position_41343799	AATGATACGGCGACCACCGAAACACTGTCATCTACCAATGTCTGTTTAAAAGTAATGAGCAGGATTTGTTTGTTTGTTTTTGAACAGGGTCTGGAAAAACTGCAGCATTTCTGTTGCCTATTTTGAGTCAGATTTATTCAGATGGTCCAGAGGCTTTGAGGGCCATGAAGGTAGATGTTTCTTTATAAAATGGGAAATTGTAGAACTTTGTAGGTGGCCATTGAGAGGGCTTTCTAAATGATGCTAAGACTTAAGTAGAATGAAAACCTCGTATGCCGTCTTCTGCTTG
>DDX3XE8sg1.exon_inframedelete_position_41343808	AATGATACGGCGACCACCGAAACACTGTCATCTACCAATGTCTGTTTAAAAGTAATGAGCAGGATTTGTTTGTTTGTTTTTGAACAGGGTCTGGAAAAACTGCAGCATTTCTGTTGCCTATTTTGAGTCAGATTTATTCAGATGGTCCAGGCGAGGCTAGGGCCATGAAGGTAGATGTTTCTTTATAAAATGGGAAATTGTAGAACTTTGTAGGTGGCCATTGAGAGGGCTTTCTAAATGATGCTAAGACTTAAGTAGAATGAAAACCTCGTATGCCGTCTTCTGCTTG
>DDX3XE8sg1.exon_inframedelete_position_41343814	AATGATACGGCGACCACCGAAACACTGTCATCTACCAATGTCTGTTTAAAAGTAATGAGCAGGATTTGTTTGTTTGTTTTTGAACAGGGTCTGGAAAAACTGCAGCATTTCTGTTGCCTATTTTGAGTCAGATTTATTCAGATGGTCCAGGCGAGGCTTTGAGGATGAAGGTAGATGTTTCTTTATAAAATGGGAAATTGTAGAACTTTGTAGGTGGCCATTGAGAGGGCTTTCTAAATGATGCTAAGACTTAAGTAGAATGAAAACCTCGTATGCCGTCTTCTGCTTG
>DDX3XE8sg1.exon_inframedelete_position_41343817	AATGATACGGCGACCACCGAAACACTGTCATCTACCAATGTCTGTTTAAAAGTAATGAGCAGGATTTGTTTGTTTGTTTTTGAACAGGGTCTGGAAAAACTGCAGCATTTCTGTTGCCTATTTTGAGTCAGATTTATTCAGATGGTCCAGGCGAGGCTTTGAGGGCCAAGGTAGATGTTTCTTTATAAAATGGGAAATTGTAGAACTTTGTAGGTGGCCATTGAGAGGGCTTTCTAAATGATGCTAAGACTTAAGTAGAATGAAAACCTCGTATGCCGTCTTCTGCTTG
>DDX3XE8sg1.exon_inframedelete_position_41343820	AATGATACGGCGACCACCGAAACACTGTCATCTACCAATGTCTGTTTAAAAGTAATGAGCAGGATTTGTTTGTTTGTTTTTGAACAGGGTCTGGAAAAACTGCAGCATTTCTGTTGCCTATTTTGAGTCAGATTTATTCAGATGGTCCAGGCGAGGCTTTGAGGGCCATGGTAGATGTTTCTTTATAAAATGGGAAATTGTAGAACTTTGTAGGTGGCCATTGAGAGGGCTTTCTAAATGATGCTAAGACTTAAGTAGAATGAAAACCTCGTATGCCGTCTTCTGCTTG
>DDX3XE8sg1.exon_inframedelete_position_41343811	AATGATACGGCGACCACCGAAACACTGTCATCTACCAATGTCTGTTTAAAAGTAATGAGCAGGATTTGTTTGTTTGTTTTTGAACAGGGTCTGGAAAAACTGCAGCATTTCTGTTGCCTATTTTGAGTCAGATTTATTCAGATGGTCCAGGCGAGGCTTTGGCCATGAAGGTAGATGTTTCTTTATAAAATGGGAAATTGTAGAACTTTGTAGGTGGCCATTGAGAGGGCTTTCTAAATGATGCTAAGACTTAAGTAGAATGAAAACCTCGTATGCCGTCTTCTGCTTG
>DDX3XE8sg1.exon_inframedelete_position_41343805	AATGATACGGCGACCACCGAAACACTGTCATCTACCAATGTCTGTTTAAAAGTAATGAGCAGGATTTGTTTGTTTGTTTTTGAACAGGGTCTGGAAAAACTGCAGCATTTCTGTTGCCTATTTTGAGTCAGATTTATTCAGATGGTCCAGGCGAGTTGAGGGCCATGAAGGTAGATGTTTCTTTATAAAATGGGAAATTGTAGAACTTTGTAGGTGGCCATTGAGAGGGCTTTCTAAATGATGCTAAGACTTAAGTAGAATGAAAACCTCGTATGCCGTCTTCTGCTTG
>DDX3XE8sg1.exon_inframedelete_position_41343802	AATGATACGGCGACCACCGAAACACTGTCATCTACCAATGTCTGTTTAAAAGTAATGAGCAGGATTTGTTTGTTTGTTTTTGAACAGGGTCTGGAAAAACTGCAGCATTTCTGTTGCCTATTTTGAGTCAGATTTATTCAGATGGTCCAGGCGCTTTGAGGGCCATGAAGGTAGATGTTTCTTTATAAAATGGGAAATTGTAGAACTTTGTAGGTGGCCATTGAGAGGGCTTTCTAAATGATGCTAAGACTTAAGTAGAATGAAAACCTCGTATGCCGTCTTCTGCTTG
>DDX3XE8sg1.exon_inframedelete_position_41343796	AATGATACGGCGACCACCGAAACACTGTCATCTACCAATGTCTGTTTAAAAGTAATGAGCAGGATTTGTTTGTTTGTTTTTGAACAGGGTCTGGAAAAACTGCAGCATTTCTGTTGCCTATTTTGAGTCAGATTTATTCAGATGGTGGCGAGGCTTTGAGGGCCATGAAGGTAGATGTTTCTTTATAAAATGGGAAATTGTAGAACTTTGTAGGTGGCCATTGAGAGGGCTTTCTAAATGATGCTAAGACTTAAGTAGAATGAAAACCTCGTATGCCGTCTTCTGCTTG
>DDX3XE8sg1.exon_inframedelete_position_41343790	AATGATACGGCGACCACCGAAACACTGTCATCTACCAATGTCTGTTTAAAAGTAATGAGCAGGATTTGTTTGTTTGTTTTTGAACAGGGTCTGGAAAAACTGCAGCATTTCTGTTGCCTATTTTGAGTCAGATTTATTCAGGTCCAGGCGAGGCTTTGAGGGCCATGAAGGTAGATGTTTCTTTATAAAATGGGAAATTGTAGAACTTTGTAGGTGGCCATTGAGAGGGCTTTCTAAATGATGCTAAGACTTAAGTAGAATGAAAACCTCGTATGCCGTCTTCTGCTTG
>DDX3XE8sg1.exon_inframedelete_position_41343784	AATGATACGGCGACCACCGAAACACTGTCATCTACCAATGTCTGTTTAAAAGTAATGAGCAGGATTTGTTTGTTTGTTTTTGAACAGGGTCTGGAAAAACTGCAGCATTTCTGTTGCCTATTTTGAGTCAGATTTCAGATGGTCCAGGCGAGGCTTTGAGGGCCATGAAGGTAGATGTTTCTTTATAAAATGGGAAATTGTAGAACTTTGTAGGTGGCCATTGAGAGGGCTTTCTAAATGATGCTAAGACTTAAGTAGAATGAAAACCTCGTATGCCGTCTTCTGCTTG
>DDX3XE8sg1.exon_inframedelete_position_41343781	AATGATACGGCGACCACCGAAACACTGTCATCTACCAATGTCTGTTTAAAAGTAATGAGCAGGATTTGTTTGTTTGTTTTTGAACAGGGTCTGGAAAAACTGCAGCATTTCTGTTGCCTATTTTGAGTCAGTATTCAGATGGTCCAGGCGAGGCTTTGAGGGCCATGAAGGTAGATGTTTCTTTATAAAATGGGAAATTGTAGAACTTTGTAGGTGGCCATTGAGAGGGCTTTCTAAATGATGCTAAGACTTAAGTAGAATGAAAACCTCGTATGCCGTCTTCTGCTTG
>DDX3XE8sg1.exon_inframedelete_position_41343775	AATGATACGGCGACCACCGAAACACTGTCATCTACCAATGTCTGTTTAAAAGTAATGAGCAGGATTTGTTTGTTTGTTTTTGAACAGGGTCTGGAAAAACTGCAGCATTTCTGTTGCCTATTTTGCAGATTTATTCAGATGGTCCAGGCGAGGCTTTGAGGGCCATGAAGGTAGATGTTTCTTTATAAAATGGGAAATTGTAGAACTTTGTAGGTGGCCATTGAGAGGGCTTTCTAAATGATGCTAAGACTTAAGTAGAATGAAAACCTCGTATGCCGTCTTCTGCTTG
>DDX3XE8sg1.exon_inframedelete_position_41343769	AATGATACGGCGACCACCGAAACACTGTCATCTACCAATGTCTGTTTAAAAGTAATGAGCAGGATTTGTTTGTTTGTTTTTGAACAGGGTCTGGAAAAACTGCAGCATTTCTGTTGCCTTTGAGTCAGATTTATTCAGATGGTCCAGGCGAGGCTTTGAGGGCCATGAAGGTAGATGTTTCTTTATAAAATGGGAAATTGTAGAACTTTGTAGGTGGCCATTGAGAGGGCTTTCTAAATGATGCTAAGACTTAAGTAGAATGAAAACCTCGTATGCCGTCTTCTGCTTG
>DDX3XE8sg1.exon_inframedelete_position_41343760	AATGATACGGCGACCACCGAAACACTGTCATCTACCAATGTCTGTTTAAAAGTAATGAGCAGGATTTGTTTGTTTGTTTTTGAACAGGGTCTGGAAAAACTGCAGCATTTTTGCCTATTTTGAGTCAGATTTATTCAGATGGTCCAGGCGAGGCTTTGAGGGCCATGAAGGTAGATGTTTCTTTATAAAATGGGAAATTGTAGAACTTTGTAGGTGGCCATTGAGAGGGCTTTCTAAATGATGCTAAGACTTAAGTAGAATGAAAACCTCGTATGCCGTCTTCTGCTTG
>DDX3XE8sg1.exon_inframedelete_position_41343751	AATGATACGGCGACCACCGAAACACTGTCATCTACCAATGTCTGTTTAAAAGTAATGAGCAGGATTTGTTTGTTTGTTTTTGAACAGGGTCTGGAAAAACTGCATTTCTGTTGCCTATTTTGAGTCAGATTTATTCAGATGGTCCAGGCGAGGCTTTGAGGGCCATGAAGGTAGATGTTTCTTTATAAAATGGGAAATTGTAGAACTTTGTAGGTGGCCATTGAGAGGGCTTTCTAAATGATGCTAAGACTTAAGTAGAATGAAAACCTCGTATGCCGTCTTCTGCTTG
>DDX3XE8sg1.exon_inframedelete_position_41343748	AATGATACGGCGACCACCGAAACACTGTCATCTACCAATGTCTGTTTAAAAGTAATGAGCAGGATTTGTTTGTTTGTTTTTGAACAGGGTCTGGAAAAGCAGCATTTCTGTTGCCTATTTTGAGTCAGATTTATTCAGATGGTCCAGGCGAGGCTTTGAGGGCCATGAAGGTAGATGTTTCTTTATAAAATGGGAAATTGTAGAACTTTGTAGGTGGCCATTGAGAGGGCTTTCTAAATGATGCTAAGACTTAAGTAGAATGAAAACCTCGTATGCCGTCTTCTGCTTG
>DDX3XE8sg1.exon_inframedelete_position_41343745	AATGATACGGCGACCACCGAAACACTGTCATCTACCAATGTCTGTTTAAAAGTAATGAGCAGGATTTGTTTGTTTGTTTTTGAACAGGGTCTGGAACTGCAGCATTTCTGTTGCCTATTTTGAGTCAGATTTATTCAGATGGTCCAGGCGAGGCTTTGAGGGCCATGAAGGTAGATGTTTCTTTATAAAATGGGAAATTGTAGAACTTTGTAGGTGGCCATTGAGAGGGCTTTCTAAATGATGCTAAGACTTAAGTAGAATGAAAACCTCGTATGCCGTCTTCTGCTTG
>DDX3XE8sg1.exon_Change_codon_position_41343737_to_GAG,E,0.58,RANKT	AATGATACGGCGACCACCGAAACACTGTCATCTACCAATGTCTGTTTAAAAGTAATGAGCAGGATTTGTTTGTTTGTTTTTGAACAGAGTCTGGAAAAACTGCAGCATTTCTGTTGCCTATTTTGAGTCAGATTTATTCAGATGGTCCAGGCGAGGCTTTGAGGGCCATGAAGGTAGATGTTTCTTTATAAAATGGGAAATTGTAGAACTTTGTAGGTGGCCATTGAGAGGGCTTTCTAAATGATGCTAAGACTTAAGTAGAATGAAAACCTCGTATGCCGTCTTCTGCTTG
>DDX3XE8sg1.exon_Change_codon_position_41343737_to_GCG,A,0.11,RANK4	AATGATACGGCGACCACCGAAACACTGTCATCTACCAATGTCTGTTTAAAAGTAATGAGCAGGATTTGTTTGTTTGTTTTTGAACAGCGTCTGGAAAAACTGCAGCATTTCTGTTGCCTATTTTGAGTCAGATTTATTCAGATGGTCCAGGCGAGGCTTTGAGGGCCATGAAGGTAGATGTTTCTTTATAAAATGGGAAATTGTAGAACTTTGTAGGTGGCCATTGAGAGGGCTTTCTAAATGATGCTAAGACTTAAGTAGAATGAAAACCTCGTATGCCGTCTTCTGCTTG
>DDX3XE8sg1.exon_Change_codon_position_41343737_to_GAA,E,0.42,RANK2	AATGATACGGCGACCACCGAAACACTGTCATCTACCAATGTCTGTTTAAAAGTAATGAGCAGGATTTGTTTGTTTGTTTTTGAACAGAATCTGGAAAAACTGCAGCATTTCTGTTGCCTATTTTGAGTCAGATTTATTCAGATGGTCCAGGCGAGGCTTTGAGGGCCATGAAGGTAGATGTTTCTTTATAAAATGGGAAATTGTAGAACTTTGTAGGTGGCCATTGAGAGGGCTTTCTAAATGATGCTAAGACTTAAGTAGAATGAAAACCTCGTATGCCGTCTTCTGCTTG
>DDX3XE8sg1.exon_Change_codon_position_41343737_to_GCC,A,0.40,RANKT	AATGATACGGCGACCACCGAAACACTGTCATCTACCAATGTCTGTTTAAAAGTAATGAGCAGGATTTGTTTGTTTGTTTTTGAACAGCCTCTGGAAAAACTGCAGCATTTCTGTTGCCTATTTTGAGTCAGATTTATTCAGATGGTCCAGGCGAGGCTTTGAGGGCCATGAAGGTAGATGTTTCTTTATAAAATGGGAAATTGTAGAACTTTGTAGGTGGCCATTGAGAGGGCTTTCTAAATGATGCTAAGACTTAAGTAGAATGAAAACCTCGTATGCCGTCTTCTGCTTG
>DDX3XE8sg1.exon_Change_codon_position_41343737_to_GTC,V,0.24,RANK2	AATGATACGGCGACCACCGAAACACTGTCATCTACCAATGTCTGTTTAAAAGTAATGAGCAGGATTTGTTTGTTTGTTTTTGAACAGTCTCTGGAAAAACTGCAGCATTTCTGTTGCCTATTTTGAGTCAGATTTATTCAGATGGTCCAGGCGAGGCTTTGAGGGCCATGAAGGTAGATGTTTCTTTATAAAATGGGAAATTGTAGAACTTTGTAGGTGGCCATTGAGAGGGCTTTCTAAATGATGCTAAGACTTAAGTAGAATGAAAACCTCGTATGCCGTCTTCTGCTTG
>DDX3XE8sg1.exon_Change_codon_position_41343737_to_GTG,V,0.47,RANKT	AATGATACGGCGACCACCGAAACACTGTCATCTACCAATGTCTGTTTAAAAGTAATGAGCAGGATTTGTTTGTTTGTTTTTGAACAGTGTCTGGAAAAACTGCAGCATTTCTGTTGCCTATTTTGAGTCAGATTTATTCAGATGGTCCAGGCGAGGCTTTGAGGGCCATGAAGGTAGATGTTTCTTTATAAAATGGGAAATTGTAGAACTTTGTAGGTGGCCATTGAGAGGGCTTTCTAAATGATGCTAAGACTTAAGTAGAATGAAAACCTCGTATGCCGTCTTCTGCTTG
>DDX3XE8sg1.exon_Change_codon_position_41343737_to_GGA,G,0.25,RANK2	AATGATACGGCGACCACCGAAACACTGTCATCTACCAATGTCTGTTTAAAAGTAATGAGCAGGATTTGTTTGTTTGTTTTTGAACAGGATCTGGAAAAACTGCAGCATTTCTGTTGCCTATTTTGAGTCAGATTTATTCAGATGGTCCAGGCGAGGCTTTGAGGGCCATGAAGGTAGATGTTTCTTTATAAAATGGGAAATTGTAGAACTTTGTAGGTGGCCATTGAGAGGGCTTTCTAAATGATGCTAAGACTTAAGTAGAATGAAAACCTCGTATGCCGTCTTCTGCTTG
>DDX3XE8sg1.exon_Change_codon_position_41343737_to_GGC,G,0.34,RANKT	AATGATACGGCGACCACCGAAACACTGTCATCTACCAATGTCTGTTTAAAAGTAATGAGCAGGATTTGTTTGTTTGTTTTTGAACAGGCTCTGGAAAAACTGCAGCATTTCTGTTGCCTATTTTGAGTCAGATTTATTCAGATGGTCCAGGCGAGGCTTTGAGGGCCATGAAGGTAGATGTTTCTTTATAAAATGGGAAATTGTAGAACTTTGTAGGTGGCCATTGAGAGGGCTTTCTAAATGATGCTAAGACTTAAGTAGAATGAAAACCTCGTATGCCGTCTTCTGCTTG
>DDX3XE8sg1.exon_Change_codon_position_41343737_to_GGT,G,0.16,RANK4	AATGATACGGCGACCACCGAAACACTGTCATCTACCAATGTCTGTTTAAAAGTAATGAGCAGGATTTGTTTGTTTGTTTTTGAACAGGTTCTGGAAAAACTGCAGCATTTCTGTTGCCTATTTTGAGTCAGATTTATTCAGATGGTCCAGGCGAGGCTTTGAGGGCCATGAAGGTAGATGTTTCTTTATAAAATGGGAAATTGTAGAACTTTGTAGGTGGCCATTGAGAGGGCTTTCTAAATGATGCTAAGACTTAAGTAGAATGAAAACCTCGTATGCCGTCTTCTGCTTG
>DDX3XE8sg1.exon_Change_codon_position_41343739_to_ACT,T,0.24,RANK3	AATGATACGGCGACCACCGAAACACTGTCATCTACCAATGTCTGTTTAAAAGTAATGAGCAGGATTTGTTTGTTTGTTTTTGAACAGGGACTGGAAAAACTGCAGCATTTCTGTTGCCTATTTTGAGTCAGATTTATTCAGATGGTCCAGGCGAGGCTTTGAGGGCCATGAAGGTAGATGTTTCTTTATAAAATGGGAAATTGTAGAACTTTGTAGGTGGCCATTGAGAGGGCTTTCTAAATGATGCTAAGACTTAAGTAGAATGAAAACCTCGTATGCCGTCTTCTGCTTG
>DDX3XE8sg1.exon_Change_codon_position_41343739_to_ACC,T,0.36,RANKT	AATGATACGGCGACCACCGAAACACTGTCATCTACCAATGTCTGTTTAAAAGTAATGAGCAGGATTTGTTTGTTTGTTTTTGAACAGGGACCGGAAAAACTGCAGCATTTCTGTTGCCTATTTTGAGTCAGATTTATTCAGATGGTCCAGGCGAGGCTTTGAGGGCCATGAAGGTAGATGTTTCTTTATAAAATGGGAAATTGTAGAACTTTGTAGGTGGCCATTGAGAGGGCTTTCTAAATGATGCTAAGACTTAAGTAGAATGAAAACCTCGTATGCCGTCTTCTGCTTG
>DDX3XE8sg1.exon_Change_codon_position_41343739_to_AGC,S,0.24,RANKT	AATGATACGGCGACCACCGAAACACTGTCATCTACCAATGTCTGTTTAAAAGTAATGAGCAGGATTTGTTTGTTTGTTTTTGAACAGGGAGCGGAAAAACTGCAGCATTTCTGTTGCCTATTTTGAGTCAGATTTATTCAGATGGTCCAGGCGAGGCTTTGAGGGCCATGAAGGTAGATGTTTCTTTATAAAATGGGAAATTGTAGAACTTTGTAGGTGGCCATTGAGAGGGCTTTCTAAATGATGCTAAGACTTAAGTAGAATGAAAACCTCGTATGCCGTCTTCTGCTTG
>DDX3XE8sg1.exon_Change_codon_position_41343739_to_AGT,S,0.15,RANK4	AATGATACGGCGACCACCGAAACACTGTCATCTACCAATGTCTGTTTAAAAGTAATGAGCAGGATTTGTTTGTTTGTTTTTGAACAGGGAGTGGAAAAACTGCAGCATTTCTGTTGCCTATTTTGAGTCAGATTTATTCAGATGGTCCAGGCGAGGCTTTGAGGGCCATGAAGGTAGATGTTTCTTTATAAAATGGGAAATTGTAGAACTTTGTAGGTGGCCATTGAGAGGGCTTTCTAAATGATGCTAAGACTTAAGTAGAATGAAAACCTCGTATGCCGTCTTCTGCTTG
>DDX3XE8sg1.exon_Change_codon_position_41343739_to_CCT,P,0.28,RANK2	AATGATACGGCGACCACCGAAACACTGTCATCTACCAATGTCTGTTTAAAAGTAATGAGCAGGATTTGTTTGTTTGTTTTTGAACAGGGCCTGGAAAAACTGCAGCATTTCTGTTGCCTATTTTGAGTCAGATTTATTCAGATGGTCCAGGCGAGGCTTTGAGGGCCATGAAGGTAGATGTTTCTTTATAAAATGGGAAATTGTAGAACTTTGTAGGTGGCCATTGAGAGGGCTTTCTAAATGATGCTAAGACTTAAGTAGAATGAAAACCTCGTATGCCGTCTTCTGCTTG
>DDX3XE8sg1.exon_Change_codon_position_41343739_to_CCC,P,0.33,RANKT	AATGATACGGCGACCACCGAAACACTGTCATCTACCAATGTCTGTTTAAAAGTAATGAGCAGGATTTGTTTGTTTGTTTTTGAACAGGGCCCGGAAAAACTGCAGCATTTCTGTTGCCTATTTTGAGTCAGATTTATTCAGATGGTCCAGGCGAGGCTTTGAGGGCCATGAAGGTAGATGTTTCTTTATAAAATGGGAAATTGTAGAACTTTGTAGGTGGCCATTGAGAGGGCTTTCTAAATGATGCTAAGACTTAAGTAGAATGAAAACCTCGTATGCCGTCTTCTGCTTG
>DDX3XE8sg1.exon_Change_codon_position_41343739_to_GCT,A,0.26,RANK2	AATGATACGGCGACCACCGAAACACTGTCATCTACCAATGTCTGTTTAAAAGTAATGAGCAGGATTTGTTTGTTTGTTTTTGAACAGGGGCTGGAAAAACTGCAGCATTTCTGTTGCCTATTTTGAGTCAGATTTATTCAGATGGTCCAGGCGAGGCTTTGAGGGCCATGAAGGTAGATGTTTCTTTATAAAATGGGAAATTGTAGAACTTTGTAGGTGGCCATTGAGAGGGCTTTCTAAATGATGCTAAGACTTAAGTAGAATGAAAACCTCGTATGCCGTCTTCTGCTTG
>DDX3XE8sg1.exon_Change_codon_position_41343739_to_GCC,A,0.40,RANKT	AATGATACGGCGACCACCGAAACACTGTCATCTACCAATGTCTGTTTAAAAGTAATGAGCAGGATTTGTTTGTTTGTTTTTGAACAGGGGCCGGAAAAACTGCAGCATTTCTGTTGCCTATTTTGAGTCAGATTTATTCAGATGGTCCAGGCGAGGCTTTGAGGGCCATGAAGGTAGATGTTTCTTTATAAAATGGGAAATTGTAGAACTTTGTAGGTGGCCATTGAGAGGGCTTTCTAAATGATGCTAAGACTTAAGTAGAATGAAAACCTCGTATGCCGTCTTCTGCTTG
>DDX3XE8sg1.exon_Change_codon_position_41343739_to_TAC,Y,0.57,RANKT	AATGATACGGCGACCACCGAAACACTGTCATCTACCAATGTCTGTTTAAAAGTAATGAGCAGGATTTGTTTGTTTGTTTTTGAACAGGGTACGGAAAAACTGCAGCATTTCTGTTGCCTATTTTGAGTCAGATTTATTCAGATGGTCCAGGCGAGGCTTTGAGGGCCATGAAGGTAGATGTTTCTTTATAAAATGGGAAATTGTAGAACTTTGTAGGTGGCCATTGAGAGGGCTTTCTAAATGATGCTAAGACTTAAGTAGAATGAAAACCTCGTATGCCGTCTTCTGCTTG
>DDX3XE8sg1.exon_Change_codon_position_41343739_to_TGC,C,0.55,RANKT	AATGATACGGCGACCACCGAAACACTGTCATCTACCAATGTCTGTTTAAAAGTAATGAGCAGGATTTGTTTGTTTGTTTTTGAACAGGGTGCGGAAAAACTGCAGCATTTCTGTTGCCTATTTTGAGTCAGATTTATTCAGATGGTCCAGGCGAGGCTTTGAGGGCCATGAAGGTAGATGTTTCTTTATAAAATGGGAAATTGTAGAACTTTGTAGGTGGCCATTGAGAGGGCTTTCTAAATGATGCTAAGACTTAAGTAGAATGAAAACCTCGTATGCCGTCTTCTGCTTG
>DDX3XE8sg1.exon_Change_codon_position_41343739_to_TTC,F,0.55,RANKT	AATGATACGGCGACCACCGAAACACTGTCATCTACCAATGTCTGTTTAAAAGTAATGAGCAGGATTTGTTTGTTTGTTTTTGAACAGGGTTCGGAAAAACTGCAGCATTTCTGTTGCCTATTTTGAGTCAGATTTATTCAGATGGTCCAGGCGAGGCTTTGAGGGCCATGAAGGTAGATGTTTCTTTATAAAATGGGAAATTGTAGAACTTTGTAGGTGGCCATTGAGAGGGCTTTCTAAATGATGCTAAGACTTAAGTAGAATGAAAACCTCGTATGCCGTCTTCTGCTTG
>DDX3XE8sg1.exon_Change_codon_position_41343739_to_TAT,Y,0.43,RANK2	AATGATACGGCGACCACCGAAACACTGTCATCTACCAATGTCTGTTTAAAAGTAATGAGCAGGATTTGTTTGTTTGTTTTTGAACAGGGTATGGAAAAACTGCAGCATTTCTGTTGCCTATTTTGAGTCAGATTTATTCAGATGGTCCAGGCGAGGCTTTGAGGGCCATGAAGGTAGATGTTTCTTTATAAAATGGGAAATTGTAGAACTTTGTAGGTGGCCATTGAGAGGGCTTTCTAAATGATGCTAAGACTTAAGTAGAATGAAAACCTCGTATGCCGTCTTCTGCTTG
>DDX3XE8sg1.exon_Change_codon_position_41343739_to_TGT,C,0.45,RANK2	AATGATACGGCGACCACCGAAACACTGTCATCTACCAATGTCTGTTTAAAAGTAATGAGCAGGATTTGTTTGTTTGTTTTTGAACAGGGTGTGGAAAAACTGCAGCATTTCTGTTGCCTATTTTGAGTCAGATTTATTCAGATGGTCCAGGCGAGGCTTTGAGGGCCATGAAGGTAGATGTTTCTTTATAAAATGGGAAATTGTAGAACTTTGTAGGTGGCCATTGAGAGGGCTTTCTAAATGATGCTAAGACTTAAGTAGAATGAAAACCTCGTATGCCGTCTTCTGCTTG
>DDX3XE8sg1.exon_Change_codon_position_41343739_to_TTT,F,0.45,RANK2	AATGATACGGCGACCACCGAAACACTGTCATCTACCAATGTCTGTTTAAAAGTAATGAGCAGGATTTGTTTGTTTGTTTTTGAACAGGGTTTGGAAAAACTGCAGCATTTCTGTTGCCTATTTTGAGTCAGATTTATTCAGATGGTCCAGGCGAGGCTTTGAGGGCCATGAAGGTAGATGTTTCTTTATAAAATGGGAAATTGTAGAACTTTGTAGGTGGCCATTGAGAGGGCTTTCTAAATGATGCTAAGACTTAAGTAGAATGAAAACCTCGTATGCCGTCTTCTGCTTG
>DDX3XE8sg1.exon_Change_codon_position_41343739_to_TCA,S,0.15,RANK5	AATGATACGGCGACCACCGAAACACTGTCATCTACCAATGTCTGTTTAAAAGTAATGAGCAGGATTTGTTTGTTTGTTTTTGAACAGGGTCAGGAAAAACTGCAGCATTTCTGTTGCCTATTTTGAGTCAGATTTATTCAGATGGTCCAGGCGAGGCTTTGAGGGCCATGAAGGTAGATGTTTCTTTATAAAATGGGAAATTGTAGAACTTTGTAGGTGGCCATTGAGAGGGCTTTCTAAATGATGCTAAGACTTAAGTAGAATGAAAACCTCGTATGCCGTCTTCTGCTTG
>DDX3XE8sg1.exon_Change_codon_position_41343739_to_TCC,S,0.22,RANK2	AATGATACGGCGACCACCGAAACACTGTCATCTACCAATGTCTGTTTAAAAGTAATGAGCAGGATTTGTTTGTTTGTTTTTGAACAGGGTCCGGAAAAACTGCAGCATTTCTGTTGCCTATTTTGAGTCAGATTTATTCAGATGGTCCAGGCGAGGCTTTGAGGGCCATGAAGGTAGATGTTTCTTTATAAAATGGGAAATTGTAGAACTTTGTAGGTGGCCATTGAGAGGGCTTTCTAAATGATGCTAAGACTTAAGTAGAATGAAAACCTCGTATGCCGTCTTCTGCTTG
>DDX3XE8sg1.exon_Change_codon_position_41343739_to_TCG,S,0.06,RANK6	AATGATACGGCGACCACCGAAACACTGTCATCTACCAATGTCTGTTTAAAAGTAATGAGCAGGATTTGTTTGTTTGTTTTTGAACAGGGTCGGGAAAAACTGCAGCATTTCTGTTGCCTATTTTGAGTCAGATTTATTCAGATGGTCCAGGCGAGGCTTTGAGGGCCATGAAGGTAGATGTTTCTTTATAAAATGGGAAATTGTAGAACTTTGTAGGTGGCCATTGAGAGGGCTTTCTAAATGATGCTAAGACTTAAGTAGAATGAAAACCTCGTATGCCGTCTTCTGCTTG
>DDX3XE8sg1.exon_Change_codon_position_41343742_to_AGA,R,0.20,RANK2	AATGATACGGCGACCACCGAAACACTGTCATCTACCAATGTCTGTTTAAAAGTAATGAGCAGGATTTGTTTGTTTGTTTTTGAACAGGGTCTAGAAAAACTGCAGCATTTCTGTTGCCTATTTTGAGTCAGATTTATTCAGATGGTCCAGGCGAGGCTTTGAGGGCCATGAAGGTAGATGTTTCTTTATAAAATGGGAAATTGTAGAACTTTGTAGGTGGCCATTGAGAGGGCTTTCTAAATGATGCTAAGACTTAAGTAGAATGAAAACCTCGTATGCCGTCTTCTGCTTG
>DDX3XE8sg1.exon_Change_codon_position_41343742_to_CGA,R,0.11,RANK5	AATGATACGGCGACCACCGAAACACTGTCATCTACCAATGTCTGTTTAAAAGTAATGAGCAGGATTTGTTTGTTTGTTTTTGAACAGGGTCTCGAAAAACTGCAGCATTTCTGTTGCCTATTTTGAGTCAGATTTATTCAGATGGTCCAGGCGAGGCTTTGAGGGCCATGAAGGTAGATGTTTCTTTATAAAATGGGAAATTGTAGAACTTTGTAGGTGGCCATTGAGAGGGCTTTCTAAATGATGCTAAGACTTAAGTAGAATGAAAACCTCGTATGCCGTCTTCTGCTTG
>DDX3XE8sg1.exon_Change_codon_position_41343742_to_GAG,E,0.58,RANKT	AATGATACGGCGACCACCGAAACACTGTCATCTACCAATGTCTGTTTAAAAGTAATGAGCAGGATTTGTTTGTTTGTTTTTGAACAGGGTCTGAGAAAACTGCAGCATTTCTGTTGCCTATTTTGAGTCAGATTTATTCAGATGGTCCAGGCGAGGCTTTGAGGGCCATGAAGGTAGATGTTTCTTTATAAAATGGGAAATTGTAGAACTTTGTAGGTGGCCATTGAGAGGGCTTTCTAAATGATGCTAAGACTTAAGTAGAATGAAAACCTCGTATGCCGTCTTCTGCTTG
>DDX3XE8sg1.exon_Change_codon_position_41343742_to_GCC,A,0.40,RANKT	AATGATACGGCGACCACCGAAACACTGTCATCTACCAATGTCTGTTTAAAAGTAATGAGCAGGATTTGTTTGTTTGTTTTTGAACAGGGTCTGCCAAAACTGCAGCATTTCTGTTGCCTATTTTGAGTCAGATTTATTCAGATGGTCCAGGCGAGGCTTTGAGGGCCATGAAGGTAGATGTTTCTTTATAAAATGGGAAATTGTAGAACTTTGTAGGTGGCCATTGAGAGGGCTTTCTAAATGATGCTAAGACTTAAGTAGAATGAAAACCTCGTATGCCGTCTTCTGCTTG
>DDX3XE8sg1.exon_Change_codon_position_41343742_to_GTG,V,0.47,RANKT	AATGATACGGCGACCACCGAAACACTGTCATCTACCAATGTCTGTTTAAAAGTAATGAGCAGGATTTGTTTGTTTGTTTTTGAACAGGGTCTGTGAAAACTGCAGCATTTCTGTTGCCTATTTTGAGTCAGATTTATTCAGATGGTCCAGGCGAGGCTTTGAGGGCCATGAAGGTAGATGTTTCTTTATAAAATGGGAAATTGTAGAACTTTGTAGGTGGCCATTGAGAGGGCTTTCTAAATGATGCTAAGACTTAAGTAGAATGAAAACCTCGTATGCCGTCTTCTGCTTG
>DDX3XE8sg1.exon_Change_codon_position_41343742_to_TGA,STOP,0.52,RANKT	AATGATACGGCGACCACCGAAACACTGTCATCTACCAATGTCTGTTTAAAAGTAATGAGCAGGATTTGTTTGTTTGTTTTTGAACAGGGTCTTGAAAAACTGCAGCATTTCTGTTGCCTATTTTGAGTCAGATTTATTCAGATGGTCCAGGCGAGGCTTTGAGGGCCATGAAGGTAGATGTTTCTTTATAAAATGGGAAATTGTAGAACTTTGTAGGTGGCCATTGAGAGGGCTTTCTAAATGATGCTAAGACTTAAGTAGAATGAAAACCTCGTATGCCGTCTTCTGCTTG
>DDX3XE8sg1.exon_Change_codon_position_41343742_to_TAA,STOP,0.28,RANK2	AATGATACGGCGACCACCGAAACACTGTCATCTACCAATGTCTGTTTAAAAGTAATGAGCAGGATTTGTTTGTTTGTTTTTGAACAGGGTCTTAAAAAACTGCAGCATTTCTGTTGCCTATTTTGAGTCAGATTTATTCAGATGGTCCAGGCGAGGCTTTGAGGGCCATGAAGGTAGATGTTTCTTTATAAAATGGGAAATTGTAGAACTTTGTAGGTGGCCATTGAGAGGGCTTTCTAAATGATGCTAAGACTTAAGTAGAATGAAAACCTCGTATGCCGTCTTCTGCTTG
>DDX3XE8sg1.exon_Change_codon_position_41343742_to_GAA,E,0.42,RANK2	AATGATACGGCGACCACCGAAACACTGTCATCTACCAATGTCTGTTTAAAAGTAATGAGCAGGATTTGTTTGTTTGTTTTTGAACAGGGTCTGAAAAAACTGCAGCATTTCTGTTGCCTATTTTGAGTCAGATTTATTCAGATGGTCCAGGCGAGGCTTTGAGGGCCATGAAGGTAGATGTTTCTTTATAAAATGGGAAATTGTAGAACTTTGTAGGTGGCCATTGAGAGGGCTTTCTAAATGATGCTAAGACTTAAGTAGAATGAAAACCTCGTATGCCGTCTTCTGCTTG
>DDX3XE8sg1.exon_Change_codon_position_41343742_to_GCA,A,0.23,RANK3	AATGATACGGCGACCACCGAAACACTGTCATCTACCAATGTCTGTTTAAAAGTAATGAGCAGGATTTGTTTGTTTGTTTTTGAACAGGGTCTGCAAAAACTGCAGCATTTCTGTTGCCTATTTTGAGTCAGATTTATTCAGATGGTCCAGGCGAGGCTTTGAGGGCCATGAAGGTAGATGTTTCTTTATAAAATGGGAAATTGTAGAACTTTGTAGGTGGCCATTGAGAGGGCTTTCTAAATGATGCTAAGACTTAAGTAGAATGAAAACCTCGTATGCCGTCTTCTGCTTG
>DDX3XE8sg1.exon_Change_codon_position_41343742_to_GTA,V,0.11,RANK4	AATGATACGGCGACCACCGAAACACTGTCATCTACCAATGTCTGTTTAAAAGTAATGAGCAGGATTTGTTTGTTTGTTTTTGAACAGGGTCTGTAAAAACTGCAGCATTTCTGTTGCCTATTTTGAGTCAGATTTATTCAGATGGTCCAGGCGAGGCTTTGAGGGCCATGAAGGTAGATGTTTCTTTATAAAATGGGAAATTGTAGAACTTTGTAGGTGGCCATTGAGAGGGCTTTCTAAATGATGCTAAGACTTAAGTAGAATGAAAACCTCGTATGCCGTCTTCTGCTTG
>DDX3XE8sg1.exon_Change_codon_position_41343742_to_GGC,G,0.34,RANKT	AATGATACGGCGACCACCGAAACACTGTCATCTACCAATGTCTGTTTAAAAGTAATGAGCAGGATTTGTTTGTTTGTTTTTGAACAGGGTCTGGCAAAACTGCAGCATTTCTGTTGCCTATTTTGAGTCAGATTTATTCAGATGGTCCAGGCGAGGCTTTGAGGGCCATGAAGGTAGATGTTTCTTTATAAAATGGGAAATTGTAGAACTTTGTAGGTGGCCATTGAGAGGGCTTTCTAAATGATGCTAAGACTTAAGTAGAATGAAAACCTCGTATGCCGTCTTCTGCTTG
>DDX3XE8sg1.exon_Change_codon_position_41343742_to_GGG,G,0.25,RANK3	AATGATACGGCGACCACCGAAACACTGTCATCTACCAATGTCTGTTTAAAAGTAATGAGCAGGATTTGTTTGTTTGTTTTTGAACAGGGTCTGGGAAAACTGCAGCATTTCTGTTGCCTATTTTGAGTCAGATTTATTCAGATGGTCCAGGCGAGGCTTTGAGGGCCATGAAGGTAGATGTTTCTTTATAAAATGGGAAATTGTAGAACTTTGTAGGTGGCCATTGAGAGGGCTTTCTAAATGATGCTAAGACTTAAGTAGAATGAAAACCTCGTATGCCGTCTTCTGCTTG
>DDX3XE8sg1.exon_Change_codon_position_41343742_to_GGT,G,0.16,RANK4	AATGATACGGCGACCACCGAAACACTGTCATCTACCAATGTCTGTTTAAAAGTAATGAGCAGGATTTGTTTGTTTGTTTTTGAACAGGGTCTGGTAAAACTGCAGCATTTCTGTTGCCTATTTTGAGTCAGATTTATTCAGATGGTCCAGGCGAGGCTTTGAGGGCCATGAAGGTAGATGTTTCTTTATAAAATGGGAAATTGTAGAACTTTGTAGGTGGCCATTGAGAGGGCTTTCTAAATGATGCTAAGACTTAAGTAGAATGAAAACCTCGTATGCCGTCTTCTGCTTG
>DDX3XE8sg1.exon_Change_codon_position_41343745_to_ACC,T,0.36,RANKT	AATGATACGGCGACCACCGAAACACTGTCATCTACCAATGTCTGTTTAAAAGTAATGAGCAGGATTTGTTTGTTTGTTTTTGAACAGGGTCTGGAACCACTGCAGCATTTCTGTTGCCTATTTTGAGTCAGATTTATTCAGATGGTCCAGGCGAGGCTTTGAGGGCCATGAAGGTAGATGTTTCTTTATAAAATGGGAAATTGTAGAACTTTGTAGGTGGCCATTGAGAGGGCTTTCTAAATGATGCTAAGACTTAAGTAGAATGAAAACCTCGTATGCCGTCTTCTGCTTG
>DDX3XE8sg1.exon_Change_codon_position_41343745_to_ATC,I,0.48,RANKT	AATGATACGGCGACCACCGAAACACTGTCATCTACCAATGTCTGTTTAAAAGTAATGAGCAGGATTTGTTTGTTTGTTTTTGAACAGGGTCTGGAATCACTGCAGCATTTCTGTTGCCTATTTTGAGTCAGATTTATTCAGATGGTCCAGGCGAGGCTTTGAGGGCCATGAAGGTAGATGTTTCTTTATAAAATGGGAAATTGTAGAACTTTGTAGGTGGCCATTGAGAGGGCTTTCTAAATGATGCTAAGACTTAAGTAGAATGAAAACCTCGTATGCCGTCTTCTGCTTG
>DDX3XE8sg1.exon_Change_codon_position_41343745_to_CAA,Q,0.25,RANK2	AATGATACGGCGACCACCGAAACACTGTCATCTACCAATGTCTGTTTAAAAGTAATGAGCAGGATTTGTTTGTTTGTTTTTGAACAGGGTCTGGACAAACTGCAGCATTTCTGTTGCCTATTTTGAGTCAGATTTATTCAGATGGTCCAGGCGAGGCTTTGAGGGCCATGAAGGTAGATGTTTCTTTATAAAATGGGAAATTGTAGAACTTTGTAGGTGGCCATTGAGAGGGCTTTCTAAATGATGCTAAGACTTAAGTAGAATGAAAACCTCGTATGCCGTCTTCTGCTTG
>DDX3XE8sg1.exon_Change_codon_position_41343745_to_CAG,Q,0.75,RANKT	AATGATACGGCGACCACCGAAACACTGTCATCTACCAATGTCTGTTTAAAAGTAATGAGCAGGATTTGTTTGTTTGTTTTTGAACAGGGTCTGGACAGACTGCAGCATTTCTGTTGCCTATTTTGAGTCAGATTTATTCAGATGGTCCAGGCGAGGCTTTGAGGGCCATGAAGGTAGATGTTTCTTTATAAAATGGGAAATTGTAGAACTTTGTAGGTGGCCATTGAGAGGGCTTTCTAAATGATGCTAAGACTTAAGTAGAATGAAAACCTCGTATGCCGTCTTCTGCTTG
>DDX3XE8sg1.exon_Change_codon_position_41343745_to_CGG,R,0.21,RANKT	AATGATACGGCGACCACCGAAACACTGTCATCTACCAATGTCTGTTTAAAAGTAATGAGCAGGATTTGTTTGTTTGTTTTTGAACAGGGTCTGGACGGACTGCAGCATTTCTGTTGCCTATTTTGAGTCAGATTTATTCAGATGGTCCAGGCGAGGCTTTGAGGGCCATGAAGGTAGATGTTTCTTTATAAAATGGGAAATTGTAGAACTTTGTAGGTGGCCATTGAGAGGGCTTTCTAAATGATGCTAAGACTTAAGTAGAATGAAAACCTCGTATGCCGTCTTCTGCTTG
>DDX3XE8sg1.exon_Change_codon_position_41343745_to_GAA,E,0.42,RANK2	AATGATACGGCGACCACCGAAACACTGTCATCTACCAATGTCTGTTTAAAAGTAATGAGCAGGATTTGTTTGTTTGTTTTTGAACAGGGTCTGGAGAAACTGCAGCATTTCTGTTGCCTATTTTGAGTCAGATTTATTCAGATGGTCCAGGCGAGGCTTTGAGGGCCATGAAGGTAGATGTTTCTTTATAAAATGGGAAATTGTAGAACTTTGTAGGTGGCCATTGAGAGGGCTTTCTAAATGATGCTAAGACTTAAGTAGAATGAAAACCTCGTATGCCGTCTTCTGCTTG
>DDX3XE8sg1.exon_Change_codon_position_41343745_to_GAG,E,0.58,RANKT	AATGATACGGCGACCACCGAAACACTGTCATCTACCAATGTCTGTTTAAAAGTAATGAGCAGGATTTGTTTGTTTGTTTTTGAACAGGGTCTGGAGAGACTGCAGCATTTCTGTTGCCTATTTTGAGTCAGATTTATTCAGATGGTCCAGGCGAGGCTTTGAGGGCCATGAAGGTAGATGTTTCTTTATAAAATGGGAAATTGTAGAACTTTGTAGGTGGCCATTGAGAGGGCTTTCTAAATGATGCTAAGACTTAAGTAGAATGAAAACCTCGTATGCCGTCTTCTGCTTG
>DDX3XE8sg1.exon_Change_codon_position_41343745_to_TAA,STOP,0.28,RANK2	AATGATACGGCGACCACCGAAACACTGTCATCTACCAATGTCTGTTTAAAAGTAATGAGCAGGATTTGTTTGTTTGTTTTTGAACAGGGTCTGGATAAACTGCAGCATTTCTGTTGCCTATTTTGAGTCAGATTTATTCAGATGGTCCAGGCGAGGCTTTGAGGGCCATGAAGGTAGATGTTTCTTTATAAAATGGGAAATTGTAGAACTTTGTAGGTGGCCATTGAGAGGGCTTTCTAAATGATGCTAAGACTTAAGTAGAATGAAAACCTCGTATGCCGTCTTCTGCTTG
>DDX3XE8sg1.exon_Change_codon_position_41343745_to_TGA,STOP,0.52,RANKT	AATGATACGGCGACCACCGAAACACTGTCATCTACCAATGTCTGTTTAAAAGTAATGAGCAGGATTTGTTTGTTTGTTTTTGAACAGGGTCTGGATGAACTGCAGCATTTCTGTTGCCTATTTTGAGTCAGATTTATTCAGATGGTCCAGGCGAGGCTTTGAGGGCCATGAAGGTAGATGTTTCTTTATAAAATGGGAAATTGTAGAACTTTGTAGGTGGCCATTGAGAGGGCTTTCTAAATGATGCTAAGACTTAAGTAGAATGAAAACCTCGTATGCCGTCTTCTGCTTG
>DDX3XE8sg1.exon_Change_codon_position_41343745_to_ACA,T,0.28,RANK2	AATGATACGGCGACCACCGAAACACTGTCATCTACCAATGTCTGTTTAAAAGTAATGAGCAGGATTTGTTTGTTTGTTTTTGAACAGGGTCTGGAACAACTGCAGCATTTCTGTTGCCTATTTTGAGTCAGATTTATTCAGATGGTCCAGGCGAGGCTTTGAGGGCCATGAAGGTAGATGTTTCTTTATAAAATGGGAAATTGTAGAACTTTGTAGGTGGCCATTGAGAGGGCTTTCTAAATGATGCTAAGACTTAAGTAGAATGAAAACCTCGTATGCCGTCTTCTGCTTG
>DDX3XE8sg1.exon_Change_codon_position_41343745_to_AGA,R,0.20,RANK2	AATGATACGGCGACCACCGAAACACTGTCATCTACCAATGTCTGTTTAAAAGTAATGAGCAGGATTTGTTTGTTTGTTTTTGAACAGGGTCTGGAAGAACTGCAGCATTTCTGTTGCCTATTTTGAGTCAGATTTATTCAGATGGTCCAGGCGAGGCTTTGAGGGCCATGAAGGTAGATGTTTCTTTATAAAATGGGAAATTGTAGAACTTTGTAGGTGGCCATTGAGAGGGCTTTCTAAATGATGCTAAGACTTAAGTAGAATGAAAACCTCGTATGCCGTCTTCTGCTTG
>DDX3XE8sg1.exon_Change_codon_position_41343745_to_ATA,I,0.16,RANK3	AATGATACGGCGACCACCGAAACACTGTCATCTACCAATGTCTGTTTAAAAGTAATGAGCAGGATTTGTTTGTTTGTTTTTGAACAGGGTCTGGAATAACTGCAGCATTTCTGTTGCCTATTTTGAGTCAGATTTATTCAGATGGTCCAGGCGAGGCTTTGAGGGCCATGAAGGTAGATGTTTCTTTATAAAATGGGAAATTGTAGAACTTTGTAGGTGGCCATTGAGAGGGCTTTCTAAATGATGCTAAGACTTAAGTAGAATGAAAACCTCGTATGCCGTCTTCTGCTTG
>DDX3XE8sg1.exon_Change_codon_position_41343745_to_AAC,N,0.54,RANKT	AATGATACGGCGACCACCGAAACACTGTCATCTACCAATGTCTGTTTAAAAGTAATGAGCAGGATTTGTTTGTTTGTTTTTGAACAGGGTCTGGAAACACTGCAGCATTTCTGTTGCCTATTTTGAGTCAGATTTATTCAGATGGTCCAGGCGAGGCTTTGAGGGCCATGAAGGTAGATGTTTCTTTATAAAATGGGAAATTGTAGAACTTTGTAGGTGGCCATTGAGAGGGCTTTCTAAATGATGCTAAGACTTAAGTAGAATGAAAACCTCGTATGCCGTCTTCTGCTTG
>DDX3XE8sg1.exon_Change_codon_position_41343745_to_AAG,K,0.58,RANKT	AATGATACGGCGACCACCGAAACACTGTCATCTACCAATGTCTGTTTAAAAGTAATGAGCAGGATTTGTTTGTTTGTTTTTGAACAGGGTCTGGAAAGACTGCAGCATTTCTGTTGCCTATTTTGAGTCAGATTTATTCAGATGGTCCAGGCGAGGCTTTGAGGGCCATGAAGGTAGATGTTTCTTTATAAAATGGGAAATTGTAGAACTTTGTAGGTGGCCATTGAGAGGGCTTTCTAAATGATGCTAAGACTTAAGTAGAATGAAAACCTCGTATGCCGTCTTCTGCTTG
>DDX3XE8sg1.exon_Change_codon_position_41343745_to_AAT,N,0.46,RANK2	AATGATACGGCGACCACCGAAACACTGTCATCTACCAATGTCTGTTTAAAAGTAATGAGCAGGATTTGTTTGTTTGTTTTTGAACAGGGTCTGGAAATACTGCAGCATTTCTGTTGCCTATTTTGAGTCAGATTTATTCAGATGGTCCAGGCGAGGCTTTGAGGGCCATGAAGGTAGATGTTTCTTTATAAAATGGGAAATTGTAGAACTTTGTAGGTGGCCATTGAGAGGGCTTTCTAAATGATGCTAAGACTTAAGTAGAATGAAAACCTCGTATGCCGTCTTCTGCTTG
>DDX3XE8sg1.exon_Change_codon_position_41343748_to_AAC,N,0.54,RANKT	AATGATACGGCGACCACCGAAACACTGTCATCTACCAATGTCTGTTTAAAAGTAATGAGCAGGATTTGTTTGTTTGTTTTTGAACAGGGTCTGGAAAAAACGCAGCATTTCTGTTGCCTATTTTGAGTCAGATTTATTCAGATGGTCCAGGCGAGGCTTTGAGGGCCATGAAGGTAGATGTTTCTTTATAAAATGGGAAATTGTAGAACTTTGTAGGTGGCCATTGAGAGGGCTTTCTAAATGATGCTAAGACTTAAGTAGAATGAAAACCTCGTATGCCGTCTTCTGCTTG
>DDX3XE8sg1.exon_Change_codon_position_41343748_to_ATC,I,0.48,RANKT	AATGATACGGCGACCACCGAAACACTGTCATCTACCAATGTCTGTTTAAAAGTAATGAGCAGGATTTGTTTGTTTGTTTTTGAACAGGGTCTGGAAAAATCGCAGCATTTCTGTTGCCTATTTTGAGTCAGATTTATTCAGATGGTCCAGGCGAGGCTTTGAGGGCCATGAAGGTAGATGTTTCTTTATAAAATGGGAAATTGTAGAACTTTGTAGGTGGCCATTGAGAGGGCTTTCTAAATGATGCTAAGACTTAAGTAGAATGAAAACCTCGTATGCCGTCTTCTGCTTG
>DDX3XE8sg1.exon_Change_codon_position_41343748_to_CCT,P,0.28,RANK2	AATGATACGGCGACCACCGAAACACTGTCATCTACCAATGTCTGTTTAAAAGTAATGAGCAGGATTTGTTTGTTTGTTTTTGAACAGGGTCTGGAAAACCTGCAGCATTTCTGTTGCCTATTTTGAGTCAGATTTATTCAGATGGTCCAGGCGAGGCTTTGAGGGCCATGAAGGTAGATGTTTCTTTATAAAATGGGAAATTGTAGAACTTTGTAGGTGGCCATTGAGAGGGCTTTCTAAATGATGCTAAGACTTAAGTAGAATGAAAACCTCGTATGCCGTCTTCTGCTTG
>DDX3XE8sg1.exon_Change_codon_position_41343748_to_CCC,P,0.33,RANKT	AATGATACGGCGACCACCGAAACACTGTCATCTACCAATGTCTGTTTAAAAGTAATGAGCAGGATTTGTTTGTTTGTTTTTGAACAGGGTCTGGAAAACCCGCAGCATTTCTGTTGCCTATTTTGAGTCAGATTTATTCAGATGGTCCAGGCGAGGCTTTGAGGGCCATGAAGGTAGATGTTTCTTTATAAAATGGGAAATTGTAGAACTTTGTAGGTGGCCATTGAGAGGGCTTTCTAAATGATGCTAAGACTTAAGTAGAATGAAAACCTCGTATGCCGTCTTCTGCTTG
>DDX3XE8sg1.exon_Change_codon_position_41343748_to_GCT,A,0.26,RANK2	AATGATACGGCGACCACCGAAACACTGTCATCTACCAATGTCTGTTTAAAAGTAATGAGCAGGATTTGTTTGTTTGTTTTTGAACAGGGTCTGGAAAAGCTGCAGCATTTCTGTTGCCTATTTTGAGTCAGATTTATTCAGATGGTCCAGGCGAGGCTTTGAGGGCCATGAAGGTAGATGTTTCTTTATAAAATGGGAAATTGTAGAACTTTGTAGGTGGCCATTGAGAGGGCTTTCTAAATGATGCTAAGACTTAAGTAGAATGAAAACCTCGTATGCCGTCTTCTGCTTG
>DDX3XE8sg1.exon_Change_codon_position_41343748_to_GCC,A,0.40,RANKT	AATGATACGGCGACCACCGAAACACTGTCATCTACCAATGTCTGTTTAAAAGTAATGAGCAGGATTTGTTTGTTTGTTTTTGAACAGGGTCTGGAAAAGCCGCAGCATTTCTGTTGCCTATTTTGAGTCAGATTTATTCAGATGGTCCAGGCGAGGCTTTGAGGGCCATGAAGGTAGATGTTTCTTTATAAAATGGGAAATTGTAGAACTTTGTAGGTGGCCATTGAGAGGGCTTTCTAAATGATGCTAAGACTTAAGTAGAATGAAAACCTCGTATGCCGTCTTCTGCTTG
>DDX3XE8sg1.exon_Change_codon_position_41343748_to_TCT,S,0.18,RANK3	AATGATACGGCGACCACCGAAACACTGTCATCTACCAATGTCTGTTTAAAAGTAATGAGCAGGATTTGTTTGTTTGTTTTTGAACAGGGTCTGGAAAATCTGCAGCATTTCTGTTGCCTATTTTGAGTCAGATTTATTCAGATGGTCCAGGCGAGGCTTTGAGGGCCATGAAGGTAGATGTTTCTTTATAAAATGGGAAATTGTAGAACTTTGTAGGTGGCCATTGAGAGGGCTTTCTAAATGATGCTAAGACTTAAGTAGAATGAAAACCTCGTATGCCGTCTTCTGCTTG
>DDX3XE8sg1.exon_Change_codon_position_41343748_to_AAT,N,0.46,RANK2	AATGATACGGCGACCACCGAAACACTGTCATCTACCAATGTCTGTTTAAAAGTAATGAGCAGGATTTGTTTGTTTGTTTTTGAACAGGGTCTGGAAAAAATGCAGCATTTCTGTTGCCTATTTTGAGTCAGATTTATTCAGATGGTCCAGGCGAGGCTTTGAGGGCCATGAAGGTAGATGTTTCTTTATAAAATGGGAAATTGTAGAACTTTGTAGGTGGCCATTGAGAGGGCTTTCTAAATGATGCTAAGACTTAAGTAGAATGAAAACCTCGTATGCCGTCTTCTGCTTG
>DDX3XE8sg1.exon_Change_codon_position_41343748_to_AGT,S,0.15,RANK4	AATGATACGGCGACCACCGAAACACTGTCATCTACCAATGTCTGTTTAAAAGTAATGAGCAGGATTTGTTTGTTTGTTTTTGAACAGGGTCTGGAAAAAGTGCAGCATTTCTGTTGCCTATTTTGAGTCAGATTTATTCAGATGGTCCAGGCGAGGCTTTGAGGGCCATGAAGGTAGATGTTTCTTTATAAAATGGGAAATTGTAGAACTTTGTAGGTGGCCATTGAGAGGGCTTTCTAAATGATGCTAAGACTTAAGTAGAATGAAAACCTCGTATGCCGTCTTCTGCTTG
>DDX3XE8sg1.exon_Change_codon_position_41343748_to_ATT,I,0.36,RANK2	AATGATACGGCGACCACCGAAACACTGTCATCTACCAATGTCTGTTTAAAAGTAATGAGCAGGATTTGTTTGTTTGTTTTTGAACAGGGTCTGGAAAAATTGCAGCATTTCTGTTGCCTATTTTGAGTCAGATTTATTCAGATGGTCCAGGCGAGGCTTTGAGGGCCATGAAGGTAGATGTTTCTTTATAAAATGGGAAATTGTAGAACTTTGTAGGTGGCCATTGAGAGGGCTTTCTAAATGATGCTAAGACTTAAGTAGAATGAAAACCTCGTATGCCGTCTTCTGCTTG
>DDX3XE8sg1.exon_Change_codon_position_41343748_to_ACA,T,0.28,RANK2	AATGATACGGCGACCACCGAAACACTGTCATCTACCAATGTCTGTTTAAAAGTAATGAGCAGGATTTGTTTGTTTGTTTTTGAACAGGGTCTGGAAAAACAGCAGCATTTCTGTTGCCTATTTTGAGTCAGATTTATTCAGATGGTCCAGGCGAGGCTTTGAGGGCCATGAAGGTAGATGTTTCTTTATAAAATGGGAAATTGTAGAACTTTGTAGGTGGCCATTGAGAGGGCTTTCTAAATGATGCTAAGACTTAAGTAGAATGAAAACCTCGTATGCCGTCTTCTGCTTG
>DDX3XE8sg1.exon_Change_codon_position_41343748_to_ACC,T,0.36,RANKT	AATGATACGGCGACCACCGAAACACTGTCATCTACCAATGTCTGTTTAAAAGTAATGAGCAGGATTTGTTTGTTTGTTTTTGAACAGGGTCTGGAAAAACCGCAGCATTTCTGTTGCCTATTTTGAGTCAGATTTATTCAGATGGTCCAGGCGAGGCTTTGAGGGCCATGAAGGTAGATGTTTCTTTATAAAATGGGAAATTGTAGAACTTTGTAGGTGGCCATTGAGAGGGCTTTCTAAATGATGCTAAGACTTAAGTAGAATGAAAACCTCGTATGCCGTCTTCTGCTTG
>DDX3XE8sg1.exon_Change_codon_position_41343748_to_ACG,T,0.12,RANK4	AATGATACGGCGACCACCGAAACACTGTCATCTACCAATGTCTGTTTAAAAGTAATGAGCAGGATTTGTTTGTTTGTTTTTGAACAGGGTCTGGAAAAACGGCAGCATTTCTGTTGCCTATTTTGAGTCAGATTTATTCAGATGGTCCAGGCGAGGCTTTGAGGGCCATGAAGGTAGATGTTTCTTTATAAAATGGGAAATTGTAGAACTTTGTAGGTGGCCATTGAGAGGGCTTTCTAAATGATGCTAAGACTTAAGTAGAATGAAAACCTCGTATGCCGTCTTCTGCTTG
>DDX3XE8sg1.exon_Change_codon_position_41343751_to_ACA,T,0.28,RANK2	AATGATACGGCGACCACCGAAACACTGTCATCTACCAATGTCTGTTTAAAAGTAATGAGCAGGATTTGTTTGTTTGTTTTTGAACAGGGTCTGGAAAAACTACAGCATTTCTGTTGCCTATTTTGAGTCAGATTTATTCAGATGGTCCAGGCGAGGCTTTGAGGGCCATGAAGGTAGATGTTTCTTTATAAAATGGGAAATTGTAGAACTTTGTAGGTGGCCATTGAGAGGGCTTTCTAAATGATGCTAAGACTTAAGTAGAATGAAAACCTCGTATGCCGTCTTCTGCTTG
>DDX3XE8sg1.exon_Change_codon_position_41343751_to_ACC,T,0.36,RANKT	AATGATACGGCGACCACCGAAACACTGTCATCTACCAATGTCTGTTTAAAAGTAATGAGCAGGATTTGTTTGTTTGTTTTTGAACAGGGTCTGGAAAAACTACCGCATTTCTGTTGCCTATTTTGAGTCAGATTTATTCAGATGGTCCAGGCGAGGCTTTGAGGGCCATGAAGGTAGATGTTTCTTTATAAAATGGGAAATTGTAGAACTTTGTAGGTGGCCATTGAGAGGGCTTTCTAAATGATGCTAAGACTTAAGTAGAATGAAAACCTCGTATGCCGTCTTCTGCTTG
>DDX3XE8sg1.exon_Change_codon_position_41343751_to_AGC,S,0.24,RANKT	AATGATACGGCGACCACCGAAACACTGTCATCTACCAATGTCTGTTTAAAAGTAATGAGCAGGATTTGTTTGTTTGTTTTTGAACAGGGTCTGGAAAAACTAGCGCATTTCTGTTGCCTATTTTGAGTCAGATTTATTCAGATGGTCCAGGCGAGGCTTTGAGGGCCATGAAGGTAGATGTTTCTTTATAAAATGGGAAATTGTAGAACTTTGTAGGTGGCCATTGAGAGGGCTTTCTAAATGATGCTAAGACTTAAGTAGAATGAAAACCTCGTATGCCGTCTTCTGCTTG
>DDX3XE8sg1.exon_Change_codon_position_41343751_to_CCA,P,0.27,RANK3	AATGATACGGCGACCACCGAAACACTGTCATCTACCAATGTCTGTTTAAAAGTAATGAGCAGGATTTGTTTGTTTGTTTTTGAACAGGGTCTGGAAAAACTCCAGCATTTCTGTTGCCTATTTTGAGTCAGATTTATTCAGATGGTCCAGGCGAGGCTTTGAGGGCCATGAAGGTAGATGTTTCTTTATAAAATGGGAAATTGTAGAACTTTGTAGGTGGCCATTGAGAGGGCTTTCTAAATGATGCTAAGACTTAAGTAGAATGAAAACCTCGTATGCCGTCTTCTGCTTG
>DDX3XE8sg1.exon_Change_codon_position_41343751_to_CCC,P,0.33,RANKT	AATGATACGGCGACCACCGAAACACTGTCATCTACCAATGTCTGTTTAAAAGTAATGAGCAGGATTTGTTTGTTTGTTTTTGAACAGGGTCTGGAAAAACTCCCGCATTTCTGTTGCCTATTTTGAGTCAGATTTATTCAGATGGTCCAGGCGAGGCTTTGAGGGCCATGAAGGTAGATGTTTCTTTATAAAATGGGAAATTGTAGAACTTTGTAGGTGGCCATTGAGAGGGCTTTCTAAATGATGCTAAGACTTAAGTAGAATGAAAACCTCGTATGCCGTCTTCTGCTTG
>DDX3XE8sg1.exon_Change_codon_position_41343751_to_GAG,E,0.58,RANKT	AATGATACGGCGACCACCGAAACACTGTCATCTACCAATGTCTGTTTAAAAGTAATGAGCAGGATTTGTTTGTTTGTTTTTGAACAGGGTCTGGAAAAACTGAGGCATTTCTGTTGCCTATTTTGAGTCAGATTTATTCAGATGGTCCAGGCGAGGCTTTGAGGGCCATGAAGGTAGATGTTTCTTTATAAAATGGGAAATTGTAGAACTTTGTAGGTGGCCATTGAGAGGGCTTTCTAAATGATGCTAAGACTTAAGTAGAATGAAAACCTCGTATGCCGTCTTCTGCTTG
>DDX3XE8sg1.exon_Change_codon_position_41343751_to_GGC,G,0.34,RANKT	AATGATACGGCGACCACCGAAACACTGTCATCTACCAATGTCTGTTTAAAAGTAATGAGCAGGATTTGTTTGTTTGTTTTTGAACAGGGTCTGGAAAAACTGGCGCATTTCTGTTGCCTATTTTGAGTCAGATTTATTCAGATGGTCCAGGCGAGGCTTTGAGGGCCATGAAGGTAGATGTTTCTTTATAAAATGGGAAATTGTAGAACTTTGTAGGTGGCCATTGAGAGGGCTTTCTAAATGATGCTAAGACTTAAGTAGAATGAAAACCTCGTATGCCGTCTTCTGCTTG
>DDX3XE8sg1.exon_Change_codon_position_41343751_to_GTG,V,0.47,RANKT	AATGATACGGCGACCACCGAAACACTGTCATCTACCAATGTCTGTTTAAAAGTAATGAGCAGGATTTGTTTGTTTGTTTTTGAACAGGGTCTGGAAAAACTGTGGCATTTCTGTTGCCTATTTTGAGTCAGATTTATTCAGATGGTCCAGGCGAGGCTTTGAGGGCCATGAAGGTAGATGTTTCTTTATAAAATGGGAAATTGTAGAACTTTGTAGGTGGCCATTGAGAGGGCTTTCTAAATGATGCTAAGACTTAAGTAGAATGAAAACCTCGTATGCCGTCTTCTGCTTG
>DDX3XE8sg1.exon_Change_codon_position_41343751_to_TCA,S,0.15,RANK5	AATGATACGGCGACCACCGAAACACTGTCATCTACCAATGTCTGTTTAAAAGTAATGAGCAGGATTTGTTTGTTTGTTTTTGAACAGGGTCTGGAAAAACTTCAGCATTTCTGTTGCCTATTTTGAGTCAGATTTATTCAGATGGTCCAGGCGAGGCTTTGAGGGCCATGAAGGTAGATGTTTCTTTATAAAATGGGAAATTGTAGAACTTTGTAGGTGGCCATTGAGAGGGCTTTCTAAATGATGCTAAGACTTAAGTAGAATGAAAACCTCGTATGCCGTCTTCTGCTTG
>DDX3XE8sg1.exon_Change_codon_position_41343751_to_GAA,E,0.42,RANK2	AATGATACGGCGACCACCGAAACACTGTCATCTACCAATGTCTGTTTAAAAGTAATGAGCAGGATTTGTTTGTTTGTTTTTGAACAGGGTCTGGAAAAACTGAAGCATTTCTGTTGCCTATTTTGAGTCAGATTTATTCAGATGGTCCAGGCGAGGCTTTGAGGGCCATGAAGGTAGATGTTTCTTTATAAAATGGGAAATTGTAGAACTTTGTAGGTGGCCATTGAGAGGGCTTTCTAAATGATGCTAAGACTTAAGTAGAATGAAAACCTCGTATGCCGTCTTCTGCTTG
>DDX3XE8sg1.exon_Change_codon_position_41343751_to_GGA,G,0.25,RANK2	AATGATACGGCGACCACCGAAACACTGTCATCTACCAATGTCTGTTTAAAAGTAATGAGCAGGATTTGTTTGTTTGTTTTTGAACAGGGTCTGGAAAAACTGGAGCATTTCTGTTGCCTATTTTGAGTCAGATTTATTCAGATGGTCCAGGCGAGGCTTTGAGGGCCATGAAGGTAGATGTTTCTTTATAAAATGGGAAATTGTAGAACTTTGTAGGTGGCCATTGAGAGGGCTTTCTAAATGATGCTAAGACTTAAGTAGAATGAAAACCTCGTATGCCGTCTTCTGCTTG
>DDX3XE8sg1.exon_Change_codon_position_41343751_to_GTA,V,0.11,RANK4	AATGATACGGCGACCACCGAAACACTGTCATCTACCAATGTCTGTTTAAAAGTAATGAGCAGGATTTGTTTGTTTGTTTTTGAACAGGGTCTGGAAAAACTGTAGCATTTCTGTTGCCTATTTTGAGTCAGATTTATTCAGATGGTCCAGGCGAGGCTTTGAGGGCCATGAAGGTAGATGTTTCTTTATAAAATGGGAAATTGTAGAACTTTGTAGGTGGCCATTGAGAGGGCTTTCTAAATGATGCTAAGACTTAAGTAGAATGAAAACCTCGTATGCCGTCTTCTGCTTG
>DDX3XE8sg1.exon_Change_codon_position_41343751_to_GCC,A,0.40,RANKT	AATGATACGGCGACCACCGAAACACTGTCATCTACCAATGTCTGTTTAAAAGTAATGAGCAGGATTTGTTTGTTTGTTTTTGAACAGGGTCTGGAAAAACTGCCGCATTTCTGTTGCCTATTTTGAGTCAGATTTATTCAGATGGTCCAGGCGAGGCTTTGAGGGCCATGAAGGTAGATGTTTCTTTATAAAATGGGAAATTGTAGAACTTTGTAGGTGGCCATTGAGAGGGCTTTCTAAATGATGCTAAGACTTAAGTAGAATGAAAACCTCGTATGCCGTCTTCTGCTTG
>DDX3XE8sg1.exon_Change_codon_position_41343751_to_GCG,A,0.11,RANK4	AATGATACGGCGACCACCGAAACACTGTCATCTACCAATGTCTGTTTAAAAGTAATGAGCAGGATTTGTTTGTTTGTTTTTGAACAGGGTCTGGAAAAACTGCGGCATTTCTGTTGCCTATTTTGAGTCAGATTTATTCAGATGGTCCAGGCGAGGCTTTGAGGGCCATGAAGGTAGATGTTTCTTTATAAAATGGGAAATTGTAGAACTTTGTAGGTGGCCATTGAGAGGGCTTTCTAAATGATGCTAAGACTTAAGTAGAATGAAAACCTCGTATGCCGTCTTCTGCTTG
>DDX3XE8sg1.exon_Change_codon_position_41343751_to_GCT,A,0.26,RANK2	AATGATACGGCGACCACCGAAACACTGTCATCTACCAATGTCTGTTTAAAAGTAATGAGCAGGATTTGTTTGTTTGTTTTTGAACAGGGTCTGGAAAAACTGCTGCATTTCTGTTGCCTATTTTGAGTCAGATTTATTCAGATGGTCCAGGCGAGGCTTTGAGGGCCATGAAGGTAGATGTTTCTTTATAAAATGGGAAATTGTAGAACTTTGTAGGTGGCCATTGAGAGGGCTTTCTAAATGATGCTAAGACTTAAGTAGAATGAAAACCTCGTATGCCGTCTTCTGCTTG
>DDX3XE8sg1.exon_Change_codon_position_41343754_to_ACA,T,0.28,RANK2	AATGATACGGCGACCACCGAAACACTGTCATCTACCAATGTCTGTTTAAAAGTAATGAGCAGGATTTGTTTGTTTGTTTTTGAACAGGGTCTGGAAAAACTGCAACATTTCTGTTGCCTATTTTGAGTCAGATTTATTCAGATGGTCCAGGCGAGGCTTTGAGGGCCATGAAGGTAGATGTTTCTTTATAAAATGGGAAATTGTAGAACTTTGTAGGTGGCCATTGAGAGGGCTTTCTAAATGATGCTAAGACTTAAGTAGAATGAAAACCTCGTATGCCGTCTTCTGCTTG
>DDX3XE8sg1.exon_Change_codon_position_41343754_to_ACC,T,0.36,RANKT	AATGATACGGCGACCACCGAAACACTGTCATCTACCAATGTCTGTTTAAAAGTAATGAGCAGGATTTGTTTGTTTGTTTTTGAACAGGGTCTGGAAAAACTGCAACCTTTCTGTTGCCTATTTTGAGTCAGATTTATTCAGATGGTCCAGGCGAGGCTTTGAGGGCCATGAAGGTAGATGTTTCTTTATAAAATGGGAAATTGTAGAACTTTGTAGGTGGCCATTGAGAGGGCTTTCTAAATGATGCTAAGACTTAAGTAGAATGAAAACCTCGTATGCCGTCTTCTGCTTG
>DDX3XE8sg1.exon_Change_codon_position_41343754_to_AGC,S,0.24,RANKT	AATGATACGGCGACCACCGAAACACTGTCATCTACCAATGTCTGTTTAAAAGTAATGAGCAGGATTTGTTTGTTTGTTTTTGAACAGGGTCTGGAAAAACTGCAAGCTTTCTGTTGCCTATTTTGAGTCAGATTTATTCAGATGGTCCAGGCGAGGCTTTGAGGGCCATGAAGGTAGATGTTTCTTTATAAAATGGGAAATTGTAGAACTTTGTAGGTGGCCATTGAGAGGGCTTTCTAAATGATGCTAAGACTTAAGTAGAATGAAAACCTCGTATGCCGTCTTCTGCTTG
>DDX3XE8sg1.exon_Change_codon_position_41343754_to_CCA,P,0.27,RANK3	AATGATACGGCGACCACCGAAACACTGTCATCTACCAATGTCTGTTTAAAAGTAATGAGCAGGATTTGTTTGTTTGTTTTTGAACAGGGTCTGGAAAAACTGCACCATTTCTGTTGCCTATTTTGAGTCAGATTTATTCAGATGGTCCAGGCGAGGCTTTGAGGGCCATGAAGGTAGATGTTTCTTTATAAAATGGGAAATTGTAGAACTTTGTAGGTGGCCATTGAGAGGGCTTTCTAAATGATGCTAAGACTTAAGTAGAATGAAAACCTCGTATGCCGTCTTCTGCTTG
>DDX3XE8sg1.exon_Change_codon_position_41343754_to_CCC,P,0.33,RANKT	AATGATACGGCGACCACCGAAACACTGTCATCTACCAATGTCTGTTTAAAAGTAATGAGCAGGATTTGTTTGTTTGTTTTTGAACAGGGTCTGGAAAAACTGCACCCTTTCTGTTGCCTATTTTGAGTCAGATTTATTCAGATGGTCCAGGCGAGGCTTTGAGGGCCATGAAGGTAGATGTTTCTTTATAAAATGGGAAATTGTAGAACTTTGTAGGTGGCCATTGAGAGGGCTTTCTAAATGATGCTAAGACTTAAGTAGAATGAAAACCTCGTATGCCGTCTTCTGCTTG
>DDX3XE8sg1.exon_Change_codon_position_41343754_to_GAG,E,0.58,RANKT	AATGATACGGCGACCACCGAAACACTGTCATCTACCAATGTCTGTTTAAAAGTAATGAGCAGGATTTGTTTGTTTGTTTTTGAACAGGGTCTGGAAAAACTGCAGAGTTTCTGTTGCCTATTTTGAGTCAGATTTATTCAGATGGTCCAGGCGAGGCTTTGAGGGCCATGAAGGTAGATGTTTCTTTATAAAATGGGAAATTGTAGAACTTTGTAGGTGGCCATTGAGAGGGCTTTCTAAATGATGCTAAGACTTAAGTAGAATGAAAACCTCGTATGCCGTCTTCTGCTTG
>DDX3XE8sg1.exon_Change_codon_position_41343754_to_GGC,G,0.34,RANKT	AATGATACGGCGACCACCGAAACACTGTCATCTACCAATGTCTGTTTAAAAGTAATGAGCAGGATTTGTTTGTTTGTTTTTGAACAGGGTCTGGAAAAACTGCAGGCTTTCTGTTGCCTATTTTGAGTCAGATTTATTCAGATGGTCCAGGCGAGGCTTTGAGGGCCATGAAGGTAGATGTTTCTTTATAAAATGGGAAATTGTAGAACTTTGTAGGTGGCCATTGAGAGGGCTTTCTAAATGATGCTAAGACTTAAGTAGAATGAAAACCTCGTATGCCGTCTTCTGCTTG
>DDX3XE8sg1.exon_Change_codon_position_41343754_to_GTG,V,0.47,RANKT	AATGATACGGCGACCACCGAAACACTGTCATCTACCAATGTCTGTTTAAAAGTAATGAGCAGGATTTGTTTGTTTGTTTTTGAACAGGGTCTGGAAAAACTGCAGTGTTTCTGTTGCCTATTTTGAGTCAGATTTATTCAGATGGTCCAGGCGAGGCTTTGAGGGCCATGAAGGTAGATGTTTCTTTATAAAATGGGAAATTGTAGAACTTTGTAGGTGGCCATTGAGAGGGCTTTCTAAATGATGCTAAGACTTAAGTAGAATGAAAACCTCGTATGCCGTCTTCTGCTTG
>DDX3XE8sg1.exon_Change_codon_position_41343754_to_TCA,S,0.15,RANK5	AATGATACGGCGACCACCGAAACACTGTCATCTACCAATGTCTGTTTAAAAGTAATGAGCAGGATTTGTTTGTTTGTTTTTGAACAGGGTCTGGAAAAACTGCATCATTTCTGTTGCCTATTTTGAGTCAGATTTATTCAGATGGTCCAGGCGAGGCTTTGAGGGCCATGAAGGTAGATGTTTCTTTATAAAATGGGAAATTGTAGAACTTTGTAGGTGGCCATTGAGAGGGCTTTCTAAATGATGCTAAGACTTAAGTAGAATGAAAACCTCGTATGCCGTCTTCTGCTTG
>DDX3XE8sg1.exon_Change_codon_position_41343754_to_GAA,E,0.42,RANK2	AATGATACGGCGACCACCGAAACACTGTCATCTACCAATGTCTGTTTAAAAGTAATGAGCAGGATTTGTTTGTTTGTTTTTGAACAGGGTCTGGAAAAACTGCAGAATTTCTGTTGCCTATTTTGAGTCAGATTTATTCAGATGGTCCAGGCGAGGCTTTGAGGGCCATGAAGGTAGATGTTTCTTTATAAAATGGGAAATTGTAGAACTTTGTAGGTGGCCATTGAGAGGGCTTTCTAAATGATGCTAAGACTTAAGTAGAATGAAAACCTCGTATGCCGTCTTCTGCTTG
>DDX3XE8sg1.exon_Change_codon_position_41343754_to_GGA,G,0.25,RANK2	AATGATACGGCGACCACCGAAACACTGTCATCTACCAATGTCTGTTTAAAAGTAATGAGCAGGATTTGTTTGTTTGTTTTTGAACAGGGTCTGGAAAAACTGCAGGATTTCTGTTGCCTATTTTGAGTCAGATTTATTCAGATGGTCCAGGCGAGGCTTTGAGGGCCATGAAGGTAGATGTTTCTTTATAAAATGGGAAATTGTAGAACTTTGTAGGTGGCCATTGAGAGGGCTTTCTAAATGATGCTAAGACTTAAGTAGAATGAAAACCTCGTATGCCGTCTTCTGCTTG
>DDX3XE8sg1.exon_Change_codon_position_41343754_to_GTA,V,0.11,RANK4	AATGATACGGCGACCACCGAAACACTGTCATCTACCAATGTCTGTTTAAAAGTAATGAGCAGGATTTGTTTGTTTGTTTTTGAACAGGGTCTGGAAAAACTGCAGTATTTCTGTTGCCTATTTTGAGTCAGATTTATTCAGATGGTCCAGGCGAGGCTTTGAGGGCCATGAAGGTAGATGTTTCTTTATAAAATGGGAAATTGTAGAACTTTGTAGGTGGCCATTGAGAGGGCTTTCTAAATGATGCTAAGACTTAAGTAGAATGAAAACCTCGTATGCCGTCTTCTGCTTG
>DDX3XE8sg1.exon_Change_codon_position_41343754_to_GCC,A,0.40,RANKT	AATGATACGGCGACCACCGAAACACTGTCATCTACCAATGTCTGTTTAAAAGTAATGAGCAGGATTTGTTTGTTTGTTTTTGAACAGGGTCTGGAAAAACTGCAGCCTTTCTGTTGCCTATTTTGAGTCAGATTTATTCAGATGGTCCAGGCGAGGCTTTGAGGGCCATGAAGGTAGATGTTTCTTTATAAAATGGGAAATTGTAGAACTTTGTAGGTGGCCATTGAGAGGGCTTTCTAAATGATGCTAAGACTTAAGTAGAATGAAAACCTCGTATGCCGTCTTCTGCTTG
>DDX3XE8sg1.exon_Change_codon_position_41343754_to_GCG,A,0.11,RANK4	AATGATACGGCGACCACCGAAACACTGTCATCTACCAATGTCTGTTTAAAAGTAATGAGCAGGATTTGTTTGTTTGTTTTTGAACAGGGTCTGGAAAAACTGCAGCGTTTCTGTTGCCTATTTTGAGTCAGATTTATTCAGATGGTCCAGGCGAGGCTTTGAGGGCCATGAAGGTAGATGTTTCTTTATAAAATGGGAAATTGTAGAACTTTGTAGGTGGCCATTGAGAGGGCTTTCTAAATGATGCTAAGACTTAAGTAGAATGAAAACCTCGTATGCCGTCTTCTGCTTG
>DDX3XE8sg1.exon_Change_codon_position_41343754_to_GCT,A,0.26,RANK2	AATGATACGGCGACCACCGAAACACTGTCATCTACCAATGTCTGTTTAAAAGTAATGAGCAGGATTTGTTTGTTTGTTTTTGAACAGGGTCTGGAAAAACTGCAGCTTTTCTGTTGCCTATTTTGAGTCAGATTTATTCAGATGGTCCAGGCGAGGCTTTGAGGGCCATGAAGGTAGATGTTTCTTTATAAAATGGGAAATTGTAGAACTTTGTAGGTGGCCATTGAGAGGGCTTTCTAAATGATGCTAAGACTTAAGTAGAATGAAAACCTCGTATGCCGTCTTCTGCTTG
>DDX3XE8sg1.exon_Change_codon_position_41343757_to_ATT,I,0.36,RANK2	AATGATACGGCGACCACCGAAACACTGTCATCTACCAATGTCTGTTTAAAAGTAATGAGCAGGATTTGTTTGTTTGTTTTTGAACAGGGTCTGGAAAAACTGCAGCAATTCTGTTGCCTATTTTGAGTCAGATTTATTCAGATGGTCCAGGCGAGGCTTTGAGGGCCATGAAGGTAGATGTTTCTTTATAAAATGGGAAATTGTAGAACTTTGTAGGTGGCCATTGAGAGGGCTTTCTAAATGATGCTAAGACTTAAGTAGAATGAAAACCTCGTATGCCGTCTTCTGCTTG
>DDX3XE8sg1.exon_Change_codon_position_41343757_to_AGC,S,0.24,RANKT	AATGATACGGCGACCACCGAAACACTGTCATCTACCAATGTCTGTTTAAAAGTAATGAGCAGGATTTGTTTGTTTGTTTTTGAACAGGGTCTGGAAAAACTGCAGCAAGCCTGTTGCCTATTTTGAGTCAGATTTATTCAGATGGTCCAGGCGAGGCTTTGAGGGCCATGAAGGTAGATGTTTCTTTATAAAATGGGAAATTGTAGAACTTTGTAGGTGGCCATTGAGAGGGCTTTCTAAATGATGCTAAGACTTAAGTAGAATGAAAACCTCGTATGCCGTCTTCTGCTTG
>DDX3XE8sg1.exon_Change_codon_position_41343757_to_ATC,I,0.48,RANKT	AATGATACGGCGACCACCGAAACACTGTCATCTACCAATGTCTGTTTAAAAGTAATGAGCAGGATTTGTTTGTTTGTTTTTGAACAGGGTCTGGAAAAACTGCAGCAATCCTGTTGCCTATTTTGAGTCAGATTTATTCAGATGGTCCAGGCGAGGCTTTGAGGGCCATGAAGGTAGATGTTTCTTTATAAAATGGGAAATTGTAGAACTTTGTAGGTGGCCATTGAGAGGGCTTTCTAAATGATGCTAAGACTTAAGTAGAATGAAAACCTCGTATGCCGTCTTCTGCTTG
>DDX3XE8sg1.exon_Change_codon_position_41343757_to_CTT,L,0.13,RANK3	AATGATACGGCGACCACCGAAACACTGTCATCTACCAATGTCTGTTTAAAAGTAATGAGCAGGATTTGTTTGTTTGTTTTTGAACAGGGTCTGGAAAAACTGCAGCACTTCTGTTGCCTATTTTGAGTCAGATTTATTCAGATGGTCCAGGCGAGGCTTTGAGGGCCATGAAGGTAGATGTTTCTTTATAAAATGGGAAATTGTAGAACTTTGTAGGTGGCCATTGAGAGGGCTTTCTAAATGATGCTAAGACTTAAGTAGAATGAAAACCTCGTATGCCGTCTTCTGCTTG
>DDX3XE8sg1.exon_Change_codon_position_41343757_to_GTT,V,0.18,RANK3	AATGATACGGCGACCACCGAAACACTGTCATCTACCAATGTCTGTTTAAAAGTAATGAGCAGGATTTGTTTGTTTGTTTTTGAACAGGGTCTGGAAAAACTGCAGCAGTTCTGTTGCCTATTTTGAGTCAGATTTATTCAGATGGTCCAGGCGAGGCTTTGAGGGCCATGAAGGTAGATGTTTCTTTATAAAATGGGAAATTGTAGAACTTTGTAGGTGGCCATTGAGAGGGCTTTCTAAATGATGCTAAGACTTAAGTAGAATGAAAACCTCGTATGCCGTCTTCTGCTTG
>DDX3XE8sg1.exon_Change_codon_position_41343757_to_GTG,V,0.47,RANKT	AATGATACGGCGACCACCGAAACACTGTCATCTACCAATGTCTGTTTAAAAGTAATGAGCAGGATTTGTTTGTTTGTTTTTGAACAGGGTCTGGAAAAACTGCAGCAGTGCTGTTGCCTATTTTGAGTCAGATTTATTCAGATGGTCCAGGCGAGGCTTTGAGGGCCATGAAGGTAGATGTTTCTTTATAAAATGGGAAATTGTAGAACTTTGTAGGTGGCCATTGAGAGGGCTTTCTAAATGATGCTAAGACTTAAGTAGAATGAAAACCTCGTATGCCGTCTTCTGCTTG
>DDX3XE8sg1.exon_Change_codon_position_41343757_to_TAC,Y,0.57,RANKT	AATGATACGGCGACCACCGAAACACTGTCATCTACCAATGTCTGTTTAAAAGTAATGAGCAGGATTTGTTTGTTTGTTTTTGAACAGGGTCTGGAAAAACTGCAGCATACCTGTTGCCTATTTTGAGTCAGATTTATTCAGATGGTCCAGGCGAGGCTTTGAGGGCCATGAAGGTAGATGTTTCTTTATAAAATGGGAAATTGTAGAACTTTGTAGGTGGCCATTGAGAGGGCTTTCTAAATGATGCTAAGACTTAAGTAGAATGAAAACCTCGTATGCCGTCTTCTGCTTG
>DDX3XE8sg1.exon_Change_codon_position_41343757_to_TGC,C,0.55,RANKT	AATGATACGGCGACCACCGAAACACTGTCATCTACCAATGTCTGTTTAAAAGTAATGAGCAGGATTTGTTTGTTTGTTTTTGAACAGGGTCTGGAAAAACTGCAGCATGCCTGTTGCCTATTTTGAGTCAGATTTATTCAGATGGTCCAGGCGAGGCTTTGAGGGCCATGAAGGTAGATGTTTCTTTATAAAATGGGAAATTGTAGAACTTTGTAGGTGGCCATTGAGAGGGCTTTCTAAATGATGCTAAGACTTAAGTAGAATGAAAACCTCGTATGCCGTCTTCTGCTTG
>DDX3XE8sg1.exon_Change_codon_position_41343757_to_TAT,Y,0.43,RANK2	AATGATACGGCGACCACCGAAACACTGTCATCTACCAATGTCTGTTTAAAAGTAATGAGCAGGATTTGTTTGTTTGTTTTTGAACAGGGTCTGGAAAAACTGCAGCATATCTGTTGCCTATTTTGAGTCAGATTTATTCAGATGGTCCAGGCGAGGCTTTGAGGGCCATGAAGGTAGATGTTTCTTTATAAAATGGGAAATTGTAGAACTTTGTAGGTGGCCATTGAGAGGGCTTTCTAAATGATGCTAAGACTTAAGTAGAATGAAAACCTCGTATGCCGTCTTCTGCTTG
>DDX3XE8sg1.exon_Change_codon_position_41343757_to_TCT,S,0.18,RANK3	AATGATACGGCGACCACCGAAACACTGTCATCTACCAATGTCTGTTTAAAAGTAATGAGCAGGATTTGTTTGTTTGTTTTTGAACAGGGTCTGGAAAAACTGCAGCATCTCTGTTGCCTATTTTGAGTCAGATTTATTCAGATGGTCCAGGCGAGGCTTTGAGGGCCATGAAGGTAGATGTTTCTTTATAAAATGGGAAATTGTAGAACTTTGTAGGTGGCCATTGAGAGGGCTTTCTAAATGATGCTAAGACTTAAGTAGAATGAAAACCTCGTATGCCGTCTTCTGCTTG
>DDX3XE8sg1.exon_Change_codon_position_41343757_to_TGT,C,0.45,RANK2	AATGATACGGCGACCACCGAAACACTGTCATCTACCAATGTCTGTTTAAAAGTAATGAGCAGGATTTGTTTGTTTGTTTTTGAACAGGGTCTGGAAAAACTGCAGCATGTCTGTTGCCTATTTTGAGTCAGATTTATTCAGATGGTCCAGGCGAGGCTTTGAGGGCCATGAAGGTAGATGTTTCTTTATAAAATGGGAAATTGTAGAACTTTGTAGGTGGCCATTGAGAGGGCTTTCTAAATGATGCTAAGACTTAAGTAGAATGAAAACCTCGTATGCCGTCTTCTGCTTG
>DDX3XE8sg1.exon_Change_codon_position_41343757_to_TTA,L,0.07,RANK6	AATGATACGGCGACCACCGAAACACTGTCATCTACCAATGTCTGTTTAAAAGTAATGAGCAGGATTTGTTTGTTTGTTTTTGAACAGGGTCTGGAAAAACTGCAGCATTACTGTTGCCTATTTTGAGTCAGATTTATTCAGATGGTCCAGGCGAGGCTTTGAGGGCCATGAAGGTAGATGTTTCTTTATAAAATGGGAAATTGTAGAACTTTGTAGGTGGCCATTGAGAGGGCTTTCTAAATGATGCTAAGACTTAAGTAGAATGAAAACCTCGTATGCCGTCTTCTGCTTG
>DDX3XE8sg1.exon_Change_codon_position_41343757_to_TTC,F,0.55,RANKT	AATGATACGGCGACCACCGAAACACTGTCATCTACCAATGTCTGTTTAAAAGTAATGAGCAGGATTTGTTTGTTTGTTTTTGAACAGGGTCTGGAAAAACTGCAGCATTCCTGTTGCCTATTTTGAGTCAGATTTATTCAGATGGTCCAGGCGAGGCTTTGAGGGCCATGAAGGTAGATGTTTCTTTATAAAATGGGAAATTGTAGAACTTTGTAGGTGGCCATTGAGAGGGCTTTCTAAATGATGCTAAGACTTAAGTAGAATGAAAACCTCGTATGCCGTCTTCTGCTTG
>DDX3XE8sg1.exon_Change_codon_position_41343757_to_TTG,L,0.13,RANK4	AATGATACGGCGACCACCGAAACACTGTCATCTACCAATGTCTGTTTAAAAGTAATGAGCAGGATTTGTTTGTTTGTTTTTGAACAGGGTCTGGAAAAACTGCAGCATTGCTGTTGCCTATTTTGAGTCAGATTTATTCAGATGGTCCAGGCGAGGCTTTGAGGGCCATGAAGGTAGATGTTTCTTTATAAAATGGGAAATTGTAGAACTTTGTAGGTGGCCATTGAGAGGGCTTTCTAAATGATGCTAAGACTTAAGTAGAATGAAAACCTCGTATGCCGTCTTCTGCTTG
>DDX3XE8sg1.exon_Change_codon_position_41343760_to_ATG,M,1.00,RANKU	AATGATACGGCGACCACCGAAACACTGTCATCTACCAATGTCTGTTTAAAAGTAATGAGCAGGATTTGTTTGTTTGTTTTTGAACAGGGTCTGGAAAAACTGCAGCATTTATGTTGCCTATTTTGAGTCAGATTTATTCAGATGGTCCAGGCGAGGCTTTGAGGGCCATGAAGGTAGATGTTTCTTTATAAAATGGGAAATTGTAGAACTTTGTAGGTGGCCATTGAGAGGGCTTTCTAAATGATGCTAAGACTTAAGTAGAATGAAAACCTCGTATGCCGTCTTCTGCTTG
>DDX3XE8sg1.exon_Change_codon_position_41343760_to_AGA,R,0.20,RANK2	AATGATACGGCGACCACCGAAACACTGTCATCTACCAATGTCTGTTTAAAAGTAATGAGCAGGATTTGTTTGTTTGTTTTTGAACAGGGTCTGGAAAAACTGCAGCATTTAGATTGCCTATTTTGAGTCAGATTTATTCAGATGGTCCAGGCGAGGCTTTGAGGGCCATGAAGGTAGATGTTTCTTTATAAAATGGGAAATTGTAGAACTTTGTAGGTGGCCATTGAGAGGGCTTTCTAAATGATGCTAAGACTTAAGTAGAATGAAAACCTCGTATGCCGTCTTCTGCTTG
>DDX3XE8sg1.exon_Change_codon_position_41343760_to_CAA,Q,0.25,RANK2	AATGATACGGCGACCACCGAAACACTGTCATCTACCAATGTCTGTTTAAAAGTAATGAGCAGGATTTGTTTGTTTGTTTTTGAACAGGGTCTGGAAAAACTGCAGCATTTCAATTGCCTATTTTGAGTCAGATTTATTCAGATGGTCCAGGCGAGGCTTTGAGGGCCATGAAGGTAGATGTTTCTTTATAAAATGGGAAATTGTAGAACTTTGTAGGTGGCCATTGAGAGGGCTTTCTAAATGATGCTAAGACTTAAGTAGAATGAAAACCTCGTATGCCGTCTTCTGCTTG
>DDX3XE8sg1.exon_Change_codon_position_41343760_to_CCC,P,0.33,RANKT	AATGATACGGCGACCACCGAAACACTGTCATCTACCAATGTCTGTTTAAAAGTAATGAGCAGGATTTGTTTGTTTGTTTTTGAACAGGGTCTGGAAAAACTGCAGCATTTCCCTTGCCTATTTTGAGTCAGATTTATTCAGATGGTCCAGGCGAGGCTTTGAGGGCCATGAAGGTAGATGTTTCTTTATAAAATGGGAAATTGTAGAACTTTGTAGGTGGCCATTGAGAGGGCTTTCTAAATGATGCTAAGACTTAAGTAGAATGAAAACCTCGTATGCCGTCTTCTGCTTG
>DDX3XE8sg1.exon_Change_codon_position_41343760_to_GTG,V,0.47,RANKT	AATGATACGGCGACCACCGAAACACTGTCATCTACCAATGTCTGTTTAAAAGTAATGAGCAGGATTTGTTTGTTTGTTTTTGAACAGGGTCTGGAAAAACTGCAGCATTTGTGTTGCCTATTTTGAGTCAGATTTATTCAGATGGTCCAGGCGAGGCTTTGAGGGCCATGAAGGTAGATGTTTCTTTATAAAATGGGAAATTGTAGAACTTTGTAGGTGGCCATTGAGAGGGCTTTCTAAATGATGCTAAGACTTAAGTAGAATGAAAACCTCGTATGCCGTCTTCTGCTTG
>DDX3XE8sg1.exon_Change_codon_position_41343760_to_GTC,V,0.24,RANK2	AATGATACGGCGACCACCGAAACACTGTCATCTACCAATGTCTGTTTAAAAGTAATGAGCAGGATTTGTTTGTTTGTTTTTGAACAGGGTCTGGAAAAACTGCAGCATTTGTCTTGCCTATTTTGAGTCAGATTTATTCAGATGGTCCAGGCGAGGCTTTGAGGGCCATGAAGGTAGATGTTTCTTTATAAAATGGGAAATTGTAGAACTTTGTAGGTGGCCATTGAGAGGGCTTTCTAAATGATGCTAAGACTTAAGTAGAATGAAAACCTCGTATGCCGTCTTCTGCTTG
>DDX3XE8sg1.exon_Change_codon_position_41343760_to_TTG,L,0.13,RANK4	AATGATACGGCGACCACCGAAACACTGTCATCTACCAATGTCTGTTTAAAAGTAATGAGCAGGATTTGTTTGTTTGTTTTTGAACAGGGTCTGGAAAAACTGCAGCATTTTTGTTGCCTATTTTGAGTCAGATTTATTCAGATGGTCCAGGCGAGGCTTTGAGGGCCATGAAGGTAGATGTTTCTTTATAAAATGGGAAATTGTAGAACTTTGTAGGTGGCCATTGAGAGGGCTTTCTAAATGATGCTAAGACTTAAGTAGAATGAAAACCTCGTATGCCGTCTTCTGCTTG
>DDX3XE8sg1.exon_Change_codon_position_41343760_to_TTA,L,0.07,RANK6	AATGATACGGCGACCACCGAAACACTGTCATCTACCAATGTCTGTTTAAAAGTAATGAGCAGGATTTGTTTGTTTGTTTTTGAACAGGGTCTGGAAAAACTGCAGCATTTTTATTGCCTATTTTGAGTCAGATTTATTCAGATGGTCCAGGCGAGGCTTTGAGGGCCATGAAGGTAGATGTTTCTTTATAAAATGGGAAATTGTAGAACTTTGTAGGTGGCCATTGAGAGGGCTTTCTAAATGATGCTAAGACTTAAGTAGAATGAAAACCTCGTATGCCGTCTTCTGCTTG
>DDX3XE8sg1.exon_Change_codon_position_41343760_to_CAG,Q,0.75,RANKT	AATGATACGGCGACCACCGAAACACTGTCATCTACCAATGTCTGTTTAAAAGTAATGAGCAGGATTTGTTTGTTTGTTTTTGAACAGGGTCTGGAAAAACTGCAGCATTTCAGTTGCCTATTTTGAGTCAGATTTATTCAGATGGTCCAGGCGAGGCTTTGAGGGCCATGAAGGTAGATGTTTCTTTATAAAATGGGAAATTGTAGAACTTTGTAGGTGGCCATTGAGAGGGCTTTCTAAATGATGCTAAGACTTAAGTAGAATGAAAACCTCGTATGCCGTCTTCTGCTTG
>DDX3XE8sg1.exon_Change_codon_position_41343760_to_CCG,P,0.11,RANK4	AATGATACGGCGACCACCGAAACACTGTCATCTACCAATGTCTGTTTAAAAGTAATGAGCAGGATTTGTTTGTTTGTTTTTGAACAGGGTCTGGAAAAACTGCAGCATTTCCGTTGCCTATTTTGAGTCAGATTTATTCAGATGGTCCAGGCGAGGCTTTGAGGGCCATGAAGGTAGATGTTTCTTTATAAAATGGGAAATTGTAGAACTTTGTAGGTGGCCATTGAGAGGGCTTTCTAAATGATGCTAAGACTTAAGTAGAATGAAAACCTCGTATGCCGTCTTCTGCTTG
>DDX3XE8sg1.exon_Change_codon_position_41343760_to_CGG,R,0.21,RANKT	AATGATACGGCGACCACCGAAACACTGTCATCTACCAATGTCTGTTTAAAAGTAATGAGCAGGATTTGTTTGTTTGTTTTTGAACAGGGTCTGGAAAAACTGCAGCATTTCGGTTGCCTATTTTGAGTCAGATTTATTCAGATGGTCCAGGCGAGGCTTTGAGGGCCATGAAGGTAGATGTTTCTTTATAAAATGGGAAATTGTAGAACTTTGTAGGTGGCCATTGAGAGGGCTTTCTAAATGATGCTAAGACTTAAGTAGAATGAAAACCTCGTATGCCGTCTTCTGCTTG
>DDX3XE8sg1.exon_Change_codon_position_41343760_to_CTA,L,0.07,RANK5	AATGATACGGCGACCACCGAAACACTGTCATCTACCAATGTCTGTTTAAAAGTAATGAGCAGGATTTGTTTGTTTGTTTTTGAACAGGGTCTGGAAAAACTGCAGCATTTCTATTGCCTATTTTGAGTCAGATTTATTCAGATGGTCCAGGCGAGGCTTTGAGGGCCATGAAGGTAGATGTTTCTTTATAAAATGGGAAATTGTAGAACTTTGTAGGTGGCCATTGAGAGGGCTTTCTAAATGATGCTAAGACTTAAGTAGAATGAAAACCTCGTATGCCGTCTTCTGCTTG
>DDX3XE8sg1.exon_Change_codon_position_41343760_to_CTC,L,0.20,RANK2	AATGATACGGCGACCACCGAAACACTGTCATCTACCAATGTCTGTTTAAAAGTAATGAGCAGGATTTGTTTGTTTGTTTTTGAACAGGGTCTGGAAAAACTGCAGCATTTCTCTTGCCTATTTTGAGTCAGATTTATTCAGATGGTCCAGGCGAGGCTTTGAGGGCCATGAAGGTAGATGTTTCTTTATAAAATGGGAAATTGTAGAACTTTGTAGGTGGCCATTGAGAGGGCTTTCTAAATGATGCTAAGACTTAAGTAGAATGAAAACCTCGTATGCCGTCTTCTGCTTG
>DDX3XE8sg1.exon_Change_codon_position_41343760_to_CTT,L,0.13,RANK3	AATGATACGGCGACCACCGAAACACTGTCATCTACCAATGTCTGTTTAAAAGTAATGAGCAGGATTTGTTTGTTTGTTTTTGAACAGGGTCTGGAAAAACTGCAGCATTTCTTTTGCCTATTTTGAGTCAGATTTATTCAGATGGTCCAGGCGAGGCTTTGAGGGCCATGAAGGTAGATGTTTCTTTATAAAATGGGAAATTGTAGAACTTTGTAGGTGGCCATTGAGAGGGCTTTCTAAATGATGCTAAGACTTAAGTAGAATGAAAACCTCGTATGCCGTCTTCTGCTTG
>DDX3XE8sg1.exon_Change_codon_position_41343763_to_ATG,M,1.00,RANKU	AATGATACGGCGACCACCGAAACACTGTCATCTACCAATGTCTGTTTAAAAGTAATGAGCAGGATTTGTTTGTTTGTTTTTGAACAGGGTCTGGAAAAACTGCAGCATTTCTGATGCCTATTTTGAGTCAGATTTATTCAGATGGTCCAGGCGAGGCTTTGAGGGCCATGAAGGTAGATGTTTCTTTATAAAATGGGAAATTGTAGAACTTTGTAGGTGGCCATTGAGAGGGCTTTCTAAATGATGCTAAGACTTAAGTAGAATGAAAACCTCGTATGCCGTCTTCTGCTTG
>DDX3XE8sg1.exon_Change_codon_position_41343763_to_AGC,S,0.24,RANKT	AATGATACGGCGACCACCGAAACACTGTCATCTACCAATGTCTGTTTAAAAGTAATGAGCAGGATTTGTTTGTTTGTTTTTGAACAGGGTCTGGAAAAACTGCAGCATTTCTGAGCCCTATTTTGAGTCAGATTTATTCAGATGGTCCAGGCGAGGCTTTGAGGGCCATGAAGGTAGATGTTTCTTTATAAAATGGGAAATTGTAGAACTTTGTAGGTGGCCATTGAGAGGGCTTTCTAAATGATGCTAAGACTTAAGTAGAATGAAAACCTCGTATGCCGTCTTCTGCTTG
>DDX3XE8sg1.exon_Change_codon_position_41343763_to_CTG,L,0.41,RANKT	AATGATACGGCGACCACCGAAACACTGTCATCTACCAATGTCTGTTTAAAAGTAATGAGCAGGATTTGTTTGTTTGTTTTTGAACAGGGTCTGGAAAAACTGCAGCATTTCTGCTGCCTATTTTGAGTCAGATTTATTCAGATGGTCCAGGCGAGGCTTTGAGGGCCATGAAGGTAGATGTTTCTTTATAAAATGGGAAATTGTAGAACTTTGTAGGTGGCCATTGAGAGGGCTTTCTAAATGATGCTAAGACTTAAGTAGAATGAAAACCTCGTATGCCGTCTTCTGCTTG
>DDX3XE8sg1.exon_Change_codon_position_41343763_to_CTA,L,0.07,RANK5	AATGATACGGCGACCACCGAAACACTGTCATCTACCAATGTCTGTTTAAAAGTAATGAGCAGGATTTGTTTGTTTGTTTTTGAACAGGGTCTGGAAAAACTGCAGCATTTCTGCTACCTATTTTGAGTCAGATTTATTCAGATGGTCCAGGCGAGGCTTTGAGGGCCATGAAGGTAGATGTTTCTTTATAAAATGGGAAATTGTAGAACTTTGTAGGTGGCCATTGAGAGGGCTTTCTAAATGATGCTAAGACTTAAGTAGAATGAAAACCTCGTATGCCGTCTTCTGCTTG
>DDX3XE8sg1.exon_Change_codon_position_41343763_to_CTC,L,0.20,RANK2	AATGATACGGCGACCACCGAAACACTGTCATCTACCAATGTCTGTTTAAAAGTAATGAGCAGGATTTGTTTGTTTGTTTTTGAACAGGGTCTGGAAAAACTGCAGCATTTCTGCTCCCTATTTTGAGTCAGATTTATTCAGATGGTCCAGGCGAGGCTTTGAGGGCCATGAAGGTAGATGTTTCTTTATAAAATGGGAAATTGTAGAACTTTGTAGGTGGCCATTGAGAGGGCTTTCTAAATGATGCTAAGACTTAAGTAGAATGAAAACCTCGTATGCCGTCTTCTGCTTG
>DDX3XE8sg1.exon_Change_codon_position_41343763_to_CTT,L,0.13,RANK3	AATGATACGGCGACCACCGAAACACTGTCATCTACCAATGTCTGTTTAAAAGTAATGAGCAGGATTTGTTTGTTTGTTTTTGAACAGGGTCTGGAAAAACTGCAGCATTTCTGCTTCCTATTTTGAGTCAGATTTATTCAGATGGTCCAGGCGAGGCTTTGAGGGCCATGAAGGTAGATGTTTCTTTATAAAATGGGAAATTGTAGAACTTTGTAGGTGGCCATTGAGAGGGCTTTCTAAATGATGCTAAGACTTAAGTAGAATGAAAACCTCGTATGCCGTCTTCTGCTTG
>DDX3XE8sg1.exon_Change_codon_position_41343763_to_GTG,V,0.47,RANKT	AATGATACGGCGACCACCGAAACACTGTCATCTACCAATGTCTGTTTAAAAGTAATGAGCAGGATTTGTTTGTTTGTTTTTGAACAGGGTCTGGAAAAACTGCAGCATTTCTGGTGCCTATTTTGAGTCAGATTTATTCAGATGGTCCAGGCGAGGCTTTGAGGGCCATGAAGGTAGATGTTTCTTTATAAAATGGGAAATTGTAGAACTTTGTAGGTGGCCATTGAGAGGGCTTTCTAAATGATGCTAAGACTTAAGTAGAATGAAAACCTCGTATGCCGTCTTCTGCTTG
>DDX3XE8sg1.exon_Change_codon_position_41343763_to_GTC,V,0.24,RANK2	AATGATACGGCGACCACCGAAACACTGTCATCTACCAATGTCTGTTTAAAAGTAATGAGCAGGATTTGTTTGTTTGTTTTTGAACAGGGTCTGGAAAAACTGCAGCATTTCTGGTCCCTATTTTGAGTCAGATTTATTCAGATGGTCCAGGCGAGGCTTTGAGGGCCATGAAGGTAGATGTTTCTTTATAAAATGGGAAATTGTAGAACTTTGTAGGTGGCCATTGAGAGGGCTTTCTAAATGATGCTAAGACTTAAGTAGAATGAAAACCTCGTATGCCGTCTTCTGCTTG
>DDX3XE8sg1.exon_Change_codon_position_41343763_to_TGA,STOP,0.52,RANKT	AATGATACGGCGACCACCGAAACACTGTCATCTACCAATGTCTGTTTAAAAGTAATGAGCAGGATTTGTTTGTTTGTTTTTGAACAGGGTCTGGAAAAACTGCAGCATTTCTGTGACCTATTTTGAGTCAGATTTATTCAGATGGTCCAGGCGAGGCTTTGAGGGCCATGAAGGTAGATGTTTCTTTATAAAATGGGAAATTGTAGAACTTTGTAGGTGGCCATTGAGAGGGCTTTCTAAATGATGCTAAGACTTAAGTAGAATGAAAACCTCGTATGCCGTCTTCTGCTTG
>DDX3XE8sg1.exon_Change_codon_position_41343763_to_TAG,STOP,0.20,RANK3	AATGATACGGCGACCACCGAAACACTGTCATCTACCAATGTCTGTTTAAAAGTAATGAGCAGGATTTGTTTGTTTGTTTTTGAACAGGGTCTGGAAAAACTGCAGCATTTCTGTAGCCTATTTTGAGTCAGATTTATTCAGATGGTCCAGGCGAGGCTTTGAGGGCCATGAAGGTAGATGTTTCTTTATAAAATGGGAAATTGTAGAACTTTGTAGGTGGCCATTGAGAGGGCTTTCTAAATGATGCTAAGACTTAAGTAGAATGAAAACCTCGTATGCCGTCTTCTGCTTG
>DDX3XE8sg1.exon_Change_codon_position_41343763_to_TCG,S,0.06,RANK6	AATGATACGGCGACCACCGAAACACTGTCATCTACCAATGTCTGTTTAAAAGTAATGAGCAGGATTTGTTTGTTTGTTTTTGAACAGGGTCTGGAAAAACTGCAGCATTTCTGTCGCCTATTTTGAGTCAGATTTATTCAGATGGTCCAGGCGAGGCTTTGAGGGCCATGAAGGTAGATGTTTCTTTATAAAATGGGAAATTGTAGAACTTTGTAGGTGGCCATTGAGAGGGCTTTCTAAATGATGCTAAGACTTAAGTAGAATGAAAACCTCGTATGCCGTCTTCTGCTTG
>DDX3XE8sg1.exon_Change_codon_position_41343763_to_TGG,W,1.00,RANKU	AATGATACGGCGACCACCGAAACACTGTCATCTACCAATGTCTGTTTAAAAGTAATGAGCAGGATTTGTTTGTTTGTTTTTGAACAGGGTCTGGAAAAACTGCAGCATTTCTGTGGCCTATTTTGAGTCAGATTTATTCAGATGGTCCAGGCGAGGCTTTGAGGGCCATGAAGGTAGATGTTTCTTTATAAAATGGGAAATTGTAGAACTTTGTAGGTGGCCATTGAGAGGGCTTTCTAAATGATGCTAAGACTTAAGTAGAATGAAAACCTCGTATGCCGTCTTCTGCTTG
>DDX3XE8sg1.exon_Change_codon_position_41343763_to_TTA,L,0.07,RANK6	AATGATACGGCGACCACCGAAACACTGTCATCTACCAATGTCTGTTTAAAAGTAATGAGCAGGATTTGTTTGTTTGTTTTTGAACAGGGTCTGGAAAAACTGCAGCATTTCTGTTACCTATTTTGAGTCAGATTTATTCAGATGGTCCAGGCGAGGCTTTGAGGGCCATGAAGGTAGATGTTTCTTTATAAAATGGGAAATTGTAGAACTTTGTAGGTGGCCATTGAGAGGGCTTTCTAAATGATGCTAAGACTTAAGTAGAATGAAAACCTCGTATGCCGTCTTCTGCTTG
>DDX3XE8sg1.exon_Change_codon_position_41343763_to_TTC,F,0.55,RANKT	AATGATACGGCGACCACCGAAACACTGTCATCTACCAATGTCTGTTTAAAAGTAATGAGCAGGATTTGTTTGTTTGTTTTTGAACAGGGTCTGGAAAAACTGCAGCATTTCTGTTCCCTATTTTGAGTCAGATTTATTCAGATGGTCCAGGCGAGGCTTTGAGGGCCATGAAGGTAGATGTTTCTTTATAAAATGGGAAATTGTAGAACTTTGTAGGTGGCCATTGAGAGGGCTTTCTAAATGATGCTAAGACTTAAGTAGAATGAAAACCTCGTATGCCGTCTTCTGCTTG
>DDX3XE8sg1.exon_Change_codon_position_41343763_to_TTT,F,0.45,RANK2	AATGATACGGCGACCACCGAAACACTGTCATCTACCAATGTCTGTTTAAAAGTAATGAGCAGGATTTGTTTGTTTGTTTTTGAACAGGGTCTGGAAAAACTGCAGCATTTCTGTTTCCTATTTTGAGTCAGATTTATTCAGATGGTCCAGGCGAGGCTTTGAGGGCCATGAAGGTAGATGTTTCTTTATAAAATGGGAAATTGTAGAACTTTGTAGGTGGCCATTGAGAGGGCTTTCTAAATGATGCTAAGACTTAAGTAGAATGAAAACCTCGTATGCCGTCTTCTGCTTG
>DDX3XE8sg1.exon_Change_codon_position_41343766_to_ACT,T,0.24,RANK3	AATGATACGGCGACCACCGAAACACTGTCATCTACCAATGTCTGTTTAAAAGTAATGAGCAGGATTTGTTTGTTTGTTTTTGAACAGGGTCTGGAAAAACTGCAGCATTTCTGTTGACTATTTTGAGTCAGATTTATTCAGATGGTCCAGGCGAGGCTTTGAGGGCCATGAAGGTAGATGTTTCTTTATAAAATGGGAAATTGTAGAACTTTGTAGGTGGCCATTGAGAGGGCTTTCTAAATGATGCTAAGACTTAAGTAGAATGAAAACCTCGTATGCCGTCTTCTGCTTG
>DDX3XE8sg1.exon_Change_codon_position_41343766_to_ACC,T,0.36,RANKT	AATGATACGGCGACCACCGAAACACTGTCATCTACCAATGTCTGTTTAAAAGTAATGAGCAGGATTTGTTTGTTTGTTTTTGAACAGGGTCTGGAAAAACTGCAGCATTTCTGTTGACCATTTTGAGTCAGATTTATTCAGATGGTCCAGGCGAGGCTTTGAGGGCCATGAAGGTAGATGTTTCTTTATAAAATGGGAAATTGTAGAACTTTGTAGGTGGCCATTGAGAGGGCTTTCTAAATGATGCTAAGACTTAAGTAGAATGAAAACCTCGTATGCCGTCTTCTGCTTG
>DDX3XE8sg1.exon_Change_codon_position_41343766_to_AGC,S,0.24,RANKT	AATGATACGGCGACCACCGAAACACTGTCATCTACCAATGTCTGTTTAAAAGTAATGAGCAGGATTTGTTTGTTTGTTTTTGAACAGGGTCTGGAAAAACTGCAGCATTTCTGTTGAGCATTTTGAGTCAGATTTATTCAGATGGTCCAGGCGAGGCTTTGAGGGCCATGAAGGTAGATGTTTCTTTATAAAATGGGAAATTGTAGAACTTTGTAGGTGGCCATTGAGAGGGCTTTCTAAATGATGCTAAGACTTAAGTAGAATGAAAACCTCGTATGCCGTCTTCTGCTTG
>DDX3XE8sg1.exon_Change_codon_position_41343766_to_CAC,H,0.59,RANKT	AATGATACGGCGACCACCGAAACACTGTCATCTACCAATGTCTGTTTAAAAGTAATGAGCAGGATTTGTTTGTTTGTTTTTGAACAGGGTCTGGAAAAACTGCAGCATTTCTGTTGCACATTTTGAGTCAGATTTATTCAGATGGTCCAGGCGAGGCTTTGAGGGCCATGAAGGTAGATGTTTCTTTATAAAATGGGAAATTGTAGAACTTTGTAGGTGGCCATTGAGAGGGCTTTCTAAATGATGCTAAGACTTAAGTAGAATGAAAACCTCGTATGCCGTCTTCTGCTTG
>DDX3XE8sg1.exon_Change_codon_position_41343766_to_CGG,R,0.21,RANKT	AATGATACGGCGACCACCGAAACACTGTCATCTACCAATGTCTGTTTAAAAGTAATGAGCAGGATTTGTTTGTTTGTTTTTGAACAGGGTCTGGAAAAACTGCAGCATTTCTGTTGCGGATTTTGAGTCAGATTTATTCAGATGGTCCAGGCGAGGCTTTGAGGGCCATGAAGGTAGATGTTTCTTTATAAAATGGGAAATTGTAGAACTTTGTAGGTGGCCATTGAGAGGGCTTTCTAAATGATGCTAAGACTTAAGTAGAATGAAAACCTCGTATGCCGTCTTCTGCTTG
>DDX3XE8sg1.exon_Change_codon_position_41343766_to_CTG,L,0.41,RANKT	AATGATACGGCGACCACCGAAACACTGTCATCTACCAATGTCTGTTTAAAAGTAATGAGCAGGATTTGTTTGTTTGTTTTTGAACAGGGTCTGGAAAAACTGCAGCATTTCTGTTGCTGATTTTGAGTCAGATTTATTCAGATGGTCCAGGCGAGGCTTTGAGGGCCATGAAGGTAGATGTTTCTTTATAAAATGGGAAATTGTAGAACTTTGTAGGTGGCCATTGAGAGGGCTTTCTAAATGATGCTAAGACTTAAGTAGAATGAAAACCTCGTATGCCGTCTTCTGCTTG
>DDX3XE8sg1.exon_Change_codon_position_41343766_to_GCT,A,0.26,RANK2	AATGATACGGCGACCACCGAAACACTGTCATCTACCAATGTCTGTTTAAAAGTAATGAGCAGGATTTGTTTGTTTGTTTTTGAACAGGGTCTGGAAAAACTGCAGCATTTCTGTTGGCTATTTTGAGTCAGATTTATTCAGATGGTCCAGGCGAGGCTTTGAGGGCCATGAAGGTAGATGTTTCTTTATAAAATGGGAAATTGTAGAACTTTGTAGGTGGCCATTGAGAGGGCTTTCTAAATGATGCTAAGACTTAAGTAGAATGAAAACCTCGTATGCCGTCTTCTGCTTG
>DDX3XE8sg1.exon_Change_codon_position_41343766_to_GCC,A,0.40,RANKT	AATGATACGGCGACCACCGAAACACTGTCATCTACCAATGTCTGTTTAAAAGTAATGAGCAGGATTTGTTTGTTTGTTTTTGAACAGGGTCTGGAAAAACTGCAGCATTTCTGTTGGCCATTTTGAGTCAGATTTATTCAGATGGTCCAGGCGAGGCTTTGAGGGCCATGAAGGTAGATGTTTCTTTATAAAATGGGAAATTGTAGAACTTTGTAGGTGGCCATTGAGAGGGCTTTCTAAATGATGCTAAGACTTAAGTAGAATGAAAACCTCGTATGCCGTCTTCTGCTTG
>DDX3XE8sg1.exon_Change_codon_position_41343766_to_TCT,S,0.18,RANK3	AATGATACGGCGACCACCGAAACACTGTCATCTACCAATGTCTGTTTAAAAGTAATGAGCAGGATTTGTTTGTTTGTTTTTGAACAGGGTCTGGAAAAACTGCAGCATTTCTGTTGTCTATTTTGAGTCAGATTTATTCAGATGGTCCAGGCGAGGCTTTGAGGGCCATGAAGGTAGATGTTTCTTTATAAAATGGGAAATTGTAGAACTTTGTAGGTGGCCATTGAGAGGGCTTTCTAAATGATGCTAAGACTTAAGTAGAATGAAAACCTCGTATGCCGTCTTCTGCTTG
>DDX3XE8sg1.exon_Change_codon_position_41343766_to_CAT,H,0.41,RANK2	AATGATACGGCGACCACCGAAACACTGTCATCTACCAATGTCTGTTTAAAAGTAATGAGCAGGATTTGTTTGTTTGTTTTTGAACAGGGTCTGGAAAAACTGCAGCATTTCTGTTGCATATTTTGAGTCAGATTTATTCAGATGGTCCAGGCGAGGCTTTGAGGGCCATGAAGGTAGATGTTTCTTTATAAAATGGGAAATTGTAGAACTTTGTAGGTGGCCATTGAGAGGGCTTTCTAAATGATGCTAAGACTTAAGTAGAATGAAAACCTCGTATGCCGTCTTCTGCTTG
>DDX3XE8sg1.exon_Change_codon_position_41343766_to_CGT,R,0.08,RANK6	AATGATACGGCGACCACCGAAACACTGTCATCTACCAATGTCTGTTTAAAAGTAATGAGCAGGATTTGTTTGTTTGTTTTTGAACAGGGTCTGGAAAAACTGCAGCATTTCTGTTGCGTATTTTGAGTCAGATTTATTCAGATGGTCCAGGCGAGGCTTTGAGGGCCATGAAGGTAGATGTTTCTTTATAAAATGGGAAATTGTAGAACTTTGTAGGTGGCCATTGAGAGGGCTTTCTAAATGATGCTAAGACTTAAGTAGAATGAAAACCTCGTATGCCGTCTTCTGCTTG
>DDX3XE8sg1.exon_Change_codon_position_41343766_to_CTT,L,0.13,RANK3	AATGATACGGCGACCACCGAAACACTGTCATCTACCAATGTCTGTTTAAAAGTAATGAGCAGGATTTGTTTGTTTGTTTTTGAACAGGGTCTGGAAAAACTGCAGCATTTCTGTTGCTTATTTTGAGTCAGATTTATTCAGATGGTCCAGGCGAGGCTTTGAGGGCCATGAAGGTAGATGTTTCTTTATAAAATGGGAAATTGTAGAACTTTGTAGGTGGCCATTGAGAGGGCTTTCTAAATGATGCTAAGACTTAAGTAGAATGAAAACCTCGTATGCCGTCTTCTGCTTG
>DDX3XE8sg1.exon_Change_codon_position_41343766_to_CCA,P,0.27,RANK3	AATGATACGGCGACCACCGAAACACTGTCATCTACCAATGTCTGTTTAAAAGTAATGAGCAGGATTTGTTTGTTTGTTTTTGAACAGGGTCTGGAAAAACTGCAGCATTTCTGTTGCCAATTTTGAGTCAGATTTATTCAGATGGTCCAGGCGAGGCTTTGAGGGCCATGAAGGTAGATGTTTCTTTATAAAATGGGAAATTGTAGAACTTTGTAGGTGGCCATTGAGAGGGCTTTCTAAATGATGCTAAGACTTAAGTAGAATGAAAACCTCGTATGCCGTCTTCTGCTTG
>DDX3XE8sg1.exon_Change_codon_position_41343766_to_CCC,P,0.33,RANKT	AATGATACGGCGACCACCGAAACACTGTCATCTACCAATGTCTGTTTAAAAGTAATGAGCAGGATTTGTTTGTTTGTTTTTGAACAGGGTCTGGAAAAACTGCAGCATTTCTGTTGCCCATTTTGAGTCAGATTTATTCAGATGGTCCAGGCGAGGCTTTGAGGGCCATGAAGGTAGATGTTTCTTTATAAAATGGGAAATTGTAGAACTTTGTAGGTGGCCATTGAGAGGGCTTTCTAAATGATGCTAAGACTTAAGTAGAATGAAAACCTCGTATGCCGTCTTCTGCTTG
>DDX3XE8sg1.exon_Change_codon_position_41343766_to_CCG,P,0.11,RANK4	AATGATACGGCGACCACCGAAACACTGTCATCTACCAATGTCTGTTTAAAAGTAATGAGCAGGATTTGTTTGTTTGTTTTTGAACAGGGTCTGGAAAAACTGCAGCATTTCTGTTGCCGATTTTGAGTCAGATTTATTCAGATGGTCCAGGCGAGGCTTTGAGGGCCATGAAGGTAGATGTTTCTTTATAAAATGGGAAATTGTAGAACTTTGTAGGTGGCCATTGAGAGGGCTTTCTAAATGATGCTAAGACTTAAGTAGAATGAAAACCTCGTATGCCGTCTTCTGCTTG
>DDX3XE8sg1.exon_Change_codon_position_41343769_to_AAC,N,0.54,RANKT	AATGATACGGCGACCACCGAAACACTGTCATCTACCAATGTCTGTTTAAAAGTAATGAGCAGGATTTGTTTGTTTGTTTTTGAACAGGGTCTGGAAAAACTGCAGCATTTCTGTTGCCTAACTTGAGTCAGATTTATTCAGATGGTCCAGGCGAGGCTTTGAGGGCCATGAAGGTAGATGTTTCTTTATAAAATGGGAAATTGTAGAACTTTGTAGGTGGCCATTGAGAGGGCTTTCTAAATGATGCTAAGACTTAAGTAGAATGAAAACCTCGTATGCCGTCTTCTGCTTG
>DDX3XE8sg1.exon_Change_codon_position_41343769_to_ACC,T,0.36,RANKT	AATGATACGGCGACCACCGAAACACTGTCATCTACCAATGTCTGTTTAAAAGTAATGAGCAGGATTTGTTTGTTTGTTTTTGAACAGGGTCTGGAAAAACTGCAGCATTTCTGTTGCCTACCTTGAGTCAGATTTATTCAGATGGTCCAGGCGAGGCTTTGAGGGCCATGAAGGTAGATGTTTCTTTATAAAATGGGAAATTGTAGAACTTTGTAGGTGGCCATTGAGAGGGCTTTCTAAATGATGCTAAGACTTAAGTAGAATGAAAACCTCGTATGCCGTCTTCTGCTTG
>DDX3XE8sg1.exon_Change_codon_position_41343769_to_AGC,S,0.24,RANKT	AATGATACGGCGACCACCGAAACACTGTCATCTACCAATGTCTGTTTAAAAGTAATGAGCAGGATTTGTTTGTTTGTTTTTGAACAGGGTCTGGAAAAACTGCAGCATTTCTGTTGCCTAGCTTGAGTCAGATTTATTCAGATGGTCCAGGCGAGGCTTTGAGGGCCATGAAGGTAGATGTTTCTTTATAAAATGGGAAATTGTAGAACTTTGTAGGTGGCCATTGAGAGGGCTTTCTAAATGATGCTAAGACTTAAGTAGAATGAAAACCTCGTATGCCGTCTTCTGCTTG
>DDX3XE8sg1.exon_Change_codon_position_41343769_to_CTT,L,0.13,RANK3	AATGATACGGCGACCACCGAAACACTGTCATCTACCAATGTCTGTTTAAAAGTAATGAGCAGGATTTGTTTGTTTGTTTTTGAACAGGGTCTGGAAAAACTGCAGCATTTCTGTTGCCTCTTTTGAGTCAGATTTATTCAGATGGTCCAGGCGAGGCTTTGAGGGCCATGAAGGTAGATGTTTCTTTATAAAATGGGAAATTGTAGAACTTTGTAGGTGGCCATTGAGAGGGCTTTCTAAATGATGCTAAGACTTAAGTAGAATGAAAACCTCGTATGCCGTCTTCTGCTTG
>DDX3XE8sg1.exon_Change_codon_position_41343769_to_CTG,L,0.41,RANKT	AATGATACGGCGACCACCGAAACACTGTCATCTACCAATGTCTGTTTAAAAGTAATGAGCAGGATTTGTTTGTTTGTTTTTGAACAGGGTCTGGAAAAACTGCAGCATTTCTGTTGCCTCTGTTGAGTCAGATTTATTCAGATGGTCCAGGCGAGGCTTTGAGGGCCATGAAGGTAGATGTTTCTTTATAAAATGGGAAATTGTAGAACTTTGTAGGTGGCCATTGAGAGGGCTTTCTAAATGATGCTAAGACTTAAGTAGAATGAAAACCTCGTATGCCGTCTTCTGCTTG
>DDX3XE8sg1.exon_Change_codon_position_41343769_to_GTT,V,0.18,RANK3	AATGATACGGCGACCACCGAAACACTGTCATCTACCAATGTCTGTTTAAAAGTAATGAGCAGGATTTGTTTGTTTGTTTTTGAACAGGGTCTGGAAAAACTGCAGCATTTCTGTTGCCTGTTTTGAGTCAGATTTATTCAGATGGTCCAGGCGAGGCTTTGAGGGCCATGAAGGTAGATGTTTCTTTATAAAATGGGAAATTGTAGAACTTTGTAGGTGGCCATTGAGAGGGCTTTCTAAATGATGCTAAGACTTAAGTAGAATGAAAACCTCGTATGCCGTCTTCTGCTTG
>DDX3XE8sg1.exon_Change_codon_position_41343769_to_GTG,V,0.47,RANKT	AATGATACGGCGACCACCGAAACACTGTCATCTACCAATGTCTGTTTAAAAGTAATGAGCAGGATTTGTTTGTTTGTTTTTGAACAGGGTCTGGAAAAACTGCAGCATTTCTGTTGCCTGTGTTGAGTCAGATTTATTCAGATGGTCCAGGCGAGGCTTTGAGGGCCATGAAGGTAGATGTTTCTTTATAAAATGGGAAATTGTAGAACTTTGTAGGTGGCCATTGAGAGGGCTTTCTAAATGATGCTAAGACTTAAGTAGAATGAAAACCTCGTATGCCGTCTTCTGCTTG
>DDX3XE8sg1.exon_Change_codon_position_41343769_to_TTT,F,0.45,RANK2	AATGATACGGCGACCACCGAAACACTGTCATCTACCAATGTCTGTTTAAAAGTAATGAGCAGGATTTGTTTGTTTGTTTTTGAACAGGGTCTGGAAAAACTGCAGCATTTCTGTTGCCTTTTTTGAGTCAGATTTATTCAGATGGTCCAGGCGAGGCTTTGAGGGCCATGAAGGTAGATGTTTCTTTATAAAATGGGAAATTGTAGAACTTTGTAGGTGGCCATTGAGAGGGCTTTCTAAATGATGCTAAGACTTAAGTAGAATGAAAACCTCGTATGCCGTCTTCTGCTTG
>DDX3XE8sg1.exon_Change_codon_position_41343769_to_TTC,F,0.55,RANKT	AATGATACGGCGACCACCGAAACACTGTCATCTACCAATGTCTGTTTAAAAGTAATGAGCAGGATTTGTTTGTTTGTTTTTGAACAGGGTCTGGAAAAACTGCAGCATTTCTGTTGCCTTTCTTGAGTCAGATTTATTCAGATGGTCCAGGCGAGGCTTTGAGGGCCATGAAGGTAGATGTTTCTTTATAAAATGGGAAATTGTAGAACTTTGTAGGTGGCCATTGAGAGGGCTTTCTAAATGATGCTAAGACTTAAGTAGAATGAAAACCTCGTATGCCGTCTTCTGCTTG
>DDX3XE8sg1.exon_Change_codon_position_41343769_to_AAT,N,0.46,RANK2	AATGATACGGCGACCACCGAAACACTGTCATCTACCAATGTCTGTTTAAAAGTAATGAGCAGGATTTGTTTGTTTGTTTTTGAACAGGGTCTGGAAAAACTGCAGCATTTCTGTTGCCTAATTTGAGTCAGATTTATTCAGATGGTCCAGGCGAGGCTTTGAGGGCCATGAAGGTAGATGTTTCTTTATAAAATGGGAAATTGTAGAACTTTGTAGGTGGCCATTGAGAGGGCTTTCTAAATGATGCTAAGACTTAAGTAGAATGAAAACCTCGTATGCCGTCTTCTGCTTG
>DDX3XE8sg1.exon_Change_codon_position_41343769_to_ACT,T,0.24,RANK3	AATGATACGGCGACCACCGAAACACTGTCATCTACCAATGTCTGTTTAAAAGTAATGAGCAGGATTTGTTTGTTTGTTTTTGAACAGGGTCTGGAAAAACTGCAGCATTTCTGTTGCCTACTTTGAGTCAGATTTATTCAGATGGTCCAGGCGAGGCTTTGAGGGCCATGAAGGTAGATGTTTCTTTATAAAATGGGAAATTGTAGAACTTTGTAGGTGGCCATTGAGAGGGCTTTCTAAATGATGCTAAGACTTAAGTAGAATGAAAACCTCGTATGCCGTCTTCTGCTTG
>DDX3XE8sg1.exon_Change_codon_position_41343769_to_AGT,S,0.15,RANK4	AATGATACGGCGACCACCGAAACACTGTCATCTACCAATGTCTGTTTAAAAGTAATGAGCAGGATTTGTTTGTTTGTTTTTGAACAGGGTCTGGAAAAACTGCAGCATTTCTGTTGCCTAGTTTGAGTCAGATTTATTCAGATGGTCCAGGCGAGGCTTTGAGGGCCATGAAGGTAGATGTTTCTTTATAAAATGGGAAATTGTAGAACTTTGTAGGTGGCCATTGAGAGGGCTTTCTAAATGATGCTAAGACTTAAGTAGAATGAAAACCTCGTATGCCGTCTTCTGCTTG
>DDX3XE8sg1.exon_Change_codon_position_41343769_to_ATA,I,0.16,RANK3	AATGATACGGCGACCACCGAAACACTGTCATCTACCAATGTCTGTTTAAAAGTAATGAGCAGGATTTGTTTGTTTGTTTTTGAACAGGGTCTGGAAAAACTGCAGCATTTCTGTTGCCTATATTGAGTCAGATTTATTCAGATGGTCCAGGCGAGGCTTTGAGGGCCATGAAGGTAGATGTTTCTTTATAAAATGGGAAATTGTAGAACTTTGTAGGTGGCCATTGAGAGGGCTTTCTAAATGATGCTAAGACTTAAGTAGAATGAAAACCTCGTATGCCGTCTTCTGCTTG
>DDX3XE8sg1.exon_Change_codon_position_41343769_to_ATC,I,0.48,RANKT	AATGATACGGCGACCACCGAAACACTGTCATCTACCAATGTCTGTTTAAAAGTAATGAGCAGGATTTGTTTGTTTGTTTTTGAACAGGGTCTGGAAAAACTGCAGCATTTCTGTTGCCTATCTTGAGTCAGATTTATTCAGATGGTCCAGGCGAGGCTTTGAGGGCCATGAAGGTAGATGTTTCTTTATAAAATGGGAAATTGTAGAACTTTGTAGGTGGCCATTGAGAGGGCTTTCTAAATGATGCTAAGACTTAAGTAGAATGAAAACCTCGTATGCCGTCTTCTGCTTG
>DDX3XE8sg1.exon_Change_codon_position_41343769_to_ATG,M,1.00,RANKU	AATGATACGGCGACCACCGAAACACTGTCATCTACCAATGTCTGTTTAAAAGTAATGAGCAGGATTTGTTTGTTTGTTTTTGAACAGGGTCTGGAAAAACTGCAGCATTTCTGTTGCCTATGTTGAGTCAGATTTATTCAGATGGTCCAGGCGAGGCTTTGAGGGCCATGAAGGTAGATGTTTCTTTATAAAATGGGAAATTGTAGAACTTTGTAGGTGGCCATTGAGAGGGCTTTCTAAATGATGCTAAGACTTAAGTAGAATGAAAACCTCGTATGCCGTCTTCTGCTTG
>DDX3XE8sg1.exon_Change_codon_position_41343772_to_ATG,M,1.00,RANKU	AATGATACGGCGACCACCGAAACACTGTCATCTACCAATGTCTGTTTAAAAGTAATGAGCAGGATTTGTTTGTTTGTTTTTGAACAGGGTCTGGAAAAACTGCAGCATTTCTGTTGCCTATTATGAGTCAGATTTATTCAGATGGTCCAGGCGAGGCTTTGAGGGCCATGAAGGTAGATGTTTCTTTATAAAATGGGAAATTGTAGAACTTTGTAGGTGGCCATTGAGAGGGCTTTCTAAATGATGCTAAGACTTAAGTAGAATGAAAACCTCGTATGCCGTCTTCTGCTTG
>DDX3XE8sg1.exon_Change_codon_position_41343772_to_AGC,S,0.24,RANKT	AATGATACGGCGACCACCGAAACACTGTCATCTACCAATGTCTGTTTAAAAGTAATGAGCAGGATTTGTTTGTTTGTTTTTGAACAGGGTCTGGAAAAACTGCAGCATTTCTGTTGCCTATTAGCAGTCAGATTTATTCAGATGGTCCAGGCGAGGCTTTGAGGGCCATGAAGGTAGATGTTTCTTTATAAAATGGGAAATTGTAGAACTTTGTAGGTGGCCATTGAGAGGGCTTTCTAAATGATGCTAAGACTTAAGTAGAATGAAAACCTCGTATGCCGTCTTCTGCTTG
>DDX3XE8sg1.exon_Change_codon_position_41343772_to_CTG,L,0.41,RANKT	AATGATACGGCGACCACCGAAACACTGTCATCTACCAATGTCTGTTTAAAAGTAATGAGCAGGATTTGTTTGTTTGTTTTTGAACAGGGTCTGGAAAAACTGCAGCATTTCTGTTGCCTATTCTGAGTCAGATTTATTCAGATGGTCCAGGCGAGGCTTTGAGGGCCATGAAGGTAGATGTTTCTTTATAAAATGGGAAATTGTAGAACTTTGTAGGTGGCCATTGAGAGGGCTTTCTAAATGATGCTAAGACTTAAGTAGAATGAAAACCTCGTATGCCGTCTTCTGCTTG
>DDX3XE8sg1.exon_Change_codon_position_41343772_to_CTA,L,0.07,RANK5	AATGATACGGCGACCACCGAAACACTGTCATCTACCAATGTCTGTTTAAAAGTAATGAGCAGGATTTGTTTGTTTGTTTTTGAACAGGGTCTGGAAAAACTGCAGCATTTCTGTTGCCTATTCTAAGTCAGATTTATTCAGATGGTCCAGGCGAGGCTTTGAGGGCCATGAAGGTAGATGTTTCTTTATAAAATGGGAAATTGTAGAACTTTGTAGGTGGCCATTGAGAGGGCTTTCTAAATGATGCTAAGACTTAAGTAGAATGAAAACCTCGTATGCCGTCTTCTGCTTG
>DDX3XE8sg1.exon_Change_codon_position_41343772_to_CTC,L,0.20,RANK2	AATGATACGGCGACCACCGAAACACTGTCATCTACCAATGTCTGTTTAAAAGTAATGAGCAGGATTTGTTTGTTTGTTTTTGAACAGGGTCTGGAAAAACTGCAGCATTTCTGTTGCCTATTCTCAGTCAGATTTATTCAGATGGTCCAGGCGAGGCTTTGAGGGCCATGAAGGTAGATGTTTCTTTATAAAATGGGAAATTGTAGAACTTTGTAGGTGGCCATTGAGAGGGCTTTCTAAATGATGCTAAGACTTAAGTAGAATGAAAACCTCGTATGCCGTCTTCTGCTTG
>DDX3XE8sg1.exon_Change_codon_position_41343772_to_CTT,L,0.13,RANK3	AATGATACGGCGACCACCGAAACACTGTCATCTACCAATGTCTGTTTAAAAGTAATGAGCAGGATTTGTTTGTTTGTTTTTGAACAGGGTCTGGAAAAACTGCAGCATTTCTGTTGCCTATTCTTAGTCAGATTTATTCAGATGGTCCAGGCGAGGCTTTGAGGGCCATGAAGGTAGATGTTTCTTTATAAAATGGGAAATTGTAGAACTTTGTAGGTGGCCATTGAGAGGGCTTTCTAAATGATGCTAAGACTTAAGTAGAATGAAAACCTCGTATGCCGTCTTCTGCTTG
>DDX3XE8sg1.exon_Change_codon_position_41343772_to_GTG,V,0.47,RANKT	AATGATACGGCGACCACCGAAACACTGTCATCTACCAATGTCTGTTTAAAAGTAATGAGCAGGATTTGTTTGTTTGTTTTTGAACAGGGTCTGGAAAAACTGCAGCATTTCTGTTGCCTATTGTGAGTCAGATTTATTCAGATGGTCCAGGCGAGGCTTTGAGGGCCATGAAGGTAGATGTTTCTTTATAAAATGGGAAATTGTAGAACTTTGTAGGTGGCCATTGAGAGGGCTTTCTAAATGATGCTAAGACTTAAGTAGAATGAAAACCTCGTATGCCGTCTTCTGCTTG
>DDX3XE8sg1.exon_Change_codon_position_41343772_to_GTC,V,0.24,RANK2	AATGATACGGCGACCACCGAAACACTGTCATCTACCAATGTCTGTTTAAAAGTAATGAGCAGGATTTGTTTGTTTGTTTTTGAACAGGGTCTGGAAAAACTGCAGCATTTCTGTTGCCTATTGTCAGTCAGATTTATTCAGATGGTCCAGGCGAGGCTTTGAGGGCCATGAAGGTAGATGTTTCTTTATAAAATGGGAAATTGTAGAACTTTGTAGGTGGCCATTGAGAGGGCTTTCTAAATGATGCTAAGACTTAAGTAGAATGAAAACCTCGTATGCCGTCTTCTGCTTG
>DDX3XE8sg1.exon_Change_codon_position_41343772_to_TGA,STOP,0.52,RANKT	AATGATACGGCGACCACCGAAACACTGTCATCTACCAATGTCTGTTTAAAAGTAATGAGCAGGATTTGTTTGTTTGTTTTTGAACAGGGTCTGGAAAAACTGCAGCATTTCTGTTGCCTATTTGAAGTCAGATTTATTCAGATGGTCCAGGCGAGGCTTTGAGGGCCATGAAGGTAGATGTTTCTTTATAAAATGGGAAATTGTAGAACTTTGTAGGTGGCCATTGAGAGGGCTTTCTAAATGATGCTAAGACTTAAGTAGAATGAAAACCTCGTATGCCGTCTTCTGCTTG
>DDX3XE8sg1.exon_Change_codon_position_41343772_to_TAG,STOP,0.20,RANK3	AATGATACGGCGACCACCGAAACACTGTCATCTACCAATGTCTGTTTAAAAGTAATGAGCAGGATTTGTTTGTTTGTTTTTGAACAGGGTCTGGAAAAACTGCAGCATTTCTGTTGCCTATTTAGAGTCAGATTTATTCAGATGGTCCAGGCGAGGCTTTGAGGGCCATGAAGGTAGATGTTTCTTTATAAAATGGGAAATTGTAGAACTTTGTAGGTGGCCATTGAGAGGGCTTTCTAAATGATGCTAAGACTTAAGTAGAATGAAAACCTCGTATGCCGTCTTCTGCTTG
>DDX3XE8sg1.exon_Change_codon_position_41343772_to_TCG,S,0.06,RANK6	AATGATACGGCGACCACCGAAACACTGTCATCTACCAATGTCTGTTTAAAAGTAATGAGCAGGATTTGTTTGTTTGTTTTTGAACAGGGTCTGGAAAAACTGCAGCATTTCTGTTGCCTATTTCGAGTCAGATTTATTCAGATGGTCCAGGCGAGGCTTTGAGGGCCATGAAGGTAGATGTTTCTTTATAAAATGGGAAATTGTAGAACTTTGTAGGTGGCCATTGAGAGGGCTTTCTAAATGATGCTAAGACTTAAGTAGAATGAAAACCTCGTATGCCGTCTTCTGCTTG
>DDX3XE8sg1.exon_Change_codon_position_41343772_to_TGG,W,1.00,RANKU	AATGATACGGCGACCACCGAAACACTGTCATCTACCAATGTCTGTTTAAAAGTAATGAGCAGGATTTGTTTGTTTGTTTTTGAACAGGGTCTGGAAAAACTGCAGCATTTCTGTTGCCTATTTGGAGTCAGATTTATTCAGATGGTCCAGGCGAGGCTTTGAGGGCCATGAAGGTAGATGTTTCTTTATAAAATGGGAAATTGTAGAACTTTGTAGGTGGCCATTGAGAGGGCTTTCTAAATGATGCTAAGACTTAAGTAGAATGAAAACCTCGTATGCCGTCTTCTGCTTG
>DDX3XE8sg1.exon_Change_codon_position_41343772_to_TTA,L,0.07,RANK6	AATGATACGGCGACCACCGAAACACTGTCATCTACCAATGTCTGTTTAAAAGTAATGAGCAGGATTTGTTTGTTTGTTTTTGAACAGGGTCTGGAAAAACTGCAGCATTTCTGTTGCCTATTTTAAGTCAGATTTATTCAGATGGTCCAGGCGAGGCTTTGAGGGCCATGAAGGTAGATGTTTCTTTATAAAATGGGAAATTGTAGAACTTTGTAGGTGGCCATTGAGAGGGCTTTCTAAATGATGCTAAGACTTAAGTAGAATGAAAACCTCGTATGCCGTCTTCTGCTTG
>DDX3XE8sg1.exon_Change_codon_position_41343772_to_TTC,F,0.55,RANKT	AATGATACGGCGACCACCGAAACACTGTCATCTACCAATGTCTGTTTAAAAGTAATGAGCAGGATTTGTTTGTTTGTTTTTGAACAGGGTCTGGAAAAACTGCAGCATTTCTGTTGCCTATTTTCAGTCAGATTTATTCAGATGGTCCAGGCGAGGCTTTGAGGGCCATGAAGGTAGATGTTTCTTTATAAAATGGGAAATTGTAGAACTTTGTAGGTGGCCATTGAGAGGGCTTTCTAAATGATGCTAAGACTTAAGTAGAATGAAAACCTCGTATGCCGTCTTCTGCTTG
>DDX3XE8sg1.exon_Change_codon_position_41343772_to_TTT,F,0.45,RANK2	AATGATACGGCGACCACCGAAACACTGTCATCTACCAATGTCTGTTTAAAAGTAATGAGCAGGATTTGTTTGTTTGTTTTTGAACAGGGTCTGGAAAAACTGCAGCATTTCTGTTGCCTATTTTTAGTCAGATTTATTCAGATGGTCCAGGCGAGGCTTTGAGGGCCATGAAGGTAGATGTTTCTTTATAAAATGGGAAATTGTAGAACTTTGTAGGTGGCCATTGAGAGGGCTTTCTAAATGATGCTAAGACTTAAGTAGAATGAAAACCTCGTATGCCGTCTTCTGCTTG
>DDX3XE8sg1.exon_Change_codon_position_41343775_to_AAC,N,0.54,RANKT	AATGATACGGCGACCACCGAAACACTGTCATCTACCAATGTCTGTTTAAAAGTAATGAGCAGGATTTGTTTGTTTGTTTTTGAACAGGGTCTGGAAAAACTGCAGCATTTCTGTTGCCTATTTTGAACCAGATTTATTCAGATGGTCCAGGCGAGGCTTTGAGGGCCATGAAGGTAGATGTTTCTTTATAAAATGGGAAATTGTAGAACTTTGTAGGTGGCCATTGAGAGGGCTTTCTAAATGATGCTAAGACTTAAGTAGAATGAAAACCTCGTATGCCGTCTTCTGCTTG
>DDX3XE8sg1.exon_Change_codon_position_41343775_to_ACC,T,0.36,RANKT	AATGATACGGCGACCACCGAAACACTGTCATCTACCAATGTCTGTTTAAAAGTAATGAGCAGGATTTGTTTGTTTGTTTTTGAACAGGGTCTGGAAAAACTGCAGCATTTCTGTTGCCTATTTTGACCCAGATTTATTCAGATGGTCCAGGCGAGGCTTTGAGGGCCATGAAGGTAGATGTTTCTTTATAAAATGGGAAATTGTAGAACTTTGTAGGTGGCCATTGAGAGGGCTTTCTAAATGATGCTAAGACTTAAGTAGAATGAAAACCTCGTATGCCGTCTTCTGCTTG
>DDX3XE8sg1.exon_Change_codon_position_41343775_to_ATC,I,0.48,RANKT	AATGATACGGCGACCACCGAAACACTGTCATCTACCAATGTCTGTTTAAAAGTAATGAGCAGGATTTGTTTGTTTGTTTTTGAACAGGGTCTGGAAAAACTGCAGCATTTCTGTTGCCTATTTTGATCCAGATTTATTCAGATGGTCCAGGCGAGGCTTTGAGGGCCATGAAGGTAGATGTTTCTTTATAAAATGGGAAATTGTAGAACTTTGTAGGTGGCCATTGAGAGGGCTTTCTAAATGATGCTAAGACTTAAGTAGAATGAAAACCTCGTATGCCGTCTTCTGCTTG
>DDX3XE8sg1.exon_Change_codon_position_41343775_to_CGT,R,0.08,RANK6	AATGATACGGCGACCACCGAAACACTGTCATCTACCAATGTCTGTTTAAAAGTAATGAGCAGGATTTGTTTGTTTGTTTTTGAACAGGGTCTGGAAAAACTGCAGCATTTCTGTTGCCTATTTTGCGTCAGATTTATTCAGATGGTCCAGGCGAGGCTTTGAGGGCCATGAAGGTAGATGTTTCTTTATAAAATGGGAAATTGTAGAACTTTGTAGGTGGCCATTGAGAGGGCTTTCTAAATGATGCTAAGACTTAAGTAGAATGAAAACCTCGTATGCCGTCTTCTGCTTG
>DDX3XE8sg1.exon_Change_codon_position_41343775_to_GGT,G,0.16,RANK4	AATGATACGGCGACCACCGAAACACTGTCATCTACCAATGTCTGTTTAAAAGTAATGAGCAGGATTTGTTTGTTTGTTTTTGAACAGGGTCTGGAAAAACTGCAGCATTTCTGTTGCCTATTTTGGGTCAGATTTATTCAGATGGTCCAGGCGAGGCTTTGAGGGCCATGAAGGTAGATGTTTCTTTATAAAATGGGAAATTGTAGAACTTTGTAGGTGGCCATTGAGAGGGCTTTCTAAATGATGCTAAGACTTAAGTAGAATGAAAACCTCGTATGCCGTCTTCTGCTTG
>DDX3XE8sg1.exon_Change_codon_position_41343775_to_GGC,G,0.34,RANKT	AATGATACGGCGACCACCGAAACACTGTCATCTACCAATGTCTGTTTAAAAGTAATGAGCAGGATTTGTTTGTTTGTTTTTGAACAGGGTCTGGAAAAACTGCAGCATTTCTGTTGCCTATTTTGGGCCAGATTTATTCAGATGGTCCAGGCGAGGCTTTGAGGGCCATGAAGGTAGATGTTTCTTTATAAAATGGGAAATTGTAGAACTTTGTAGGTGGCCATTGAGAGGGCTTTCTAAATGATGCTAAGACTTAAGTAGAATGAAAACCTCGTATGCCGTCTTCTGCTTG
>DDX3XE8sg1.exon_Change_codon_position_41343775_to_TGT,C,0.45,RANK2	AATGATACGGCGACCACCGAAACACTGTCATCTACCAATGTCTGTTTAAAAGTAATGAGCAGGATTTGTTTGTTTGTTTTTGAACAGGGTCTGGAAAAACTGCAGCATTTCTGTTGCCTATTTTGTGTCAGATTTATTCAGATGGTCCAGGCGAGGCTTTGAGGGCCATGAAGGTAGATGTTTCTTTATAAAATGGGAAATTGTAGAACTTTGTAGGTGGCCATTGAGAGGGCTTTCTAAATGATGCTAAGACTTAAGTAGAATGAAAACCTCGTATGCCGTCTTCTGCTTG
>DDX3XE8sg1.exon_Change_codon_position_41343775_to_TCA,S,0.15,RANK5	AATGATACGGCGACCACCGAAACACTGTCATCTACCAATGTCTGTTTAAAAGTAATGAGCAGGATTTGTTTGTTTGTTTTTGAACAGGGTCTGGAAAAACTGCAGCATTTCTGTTGCCTATTTTGTCACAGATTTATTCAGATGGTCCAGGCGAGGCTTTGAGGGCCATGAAGGTAGATGTTTCTTTATAAAATGGGAAATTGTAGAACTTTGTAGGTGGCCATTGAGAGGGCTTTCTAAATGATGCTAAGACTTAAGTAGAATGAAAACCTCGTATGCCGTCTTCTGCTTG
>DDX3XE8sg1.exon_Change_codon_position_41343775_to_TCC,S,0.22,RANK2	AATGATACGGCGACCACCGAAACACTGTCATCTACCAATGTCTGTTTAAAAGTAATGAGCAGGATTTGTTTGTTTGTTTTTGAACAGGGTCTGGAAAAACTGCAGCATTTCTGTTGCCTATTTTGTCCCAGATTTATTCAGATGGTCCAGGCGAGGCTTTGAGGGCCATGAAGGTAGATGTTTCTTTATAAAATGGGAAATTGTAGAACTTTGTAGGTGGCCATTGAGAGGGCTTTCTAAATGATGCTAAGACTTAAGTAGAATGAAAACCTCGTATGCCGTCTTCTGCTTG
>DDX3XE8sg1.exon_Change_codon_position_41343775_to_TCG,S,0.06,RANK6	AATGATACGGCGACCACCGAAACACTGTCATCTACCAATGTCTGTTTAAAAGTAATGAGCAGGATTTGTTTGTTTGTTTTTGAACAGGGTCTGGAAAAACTGCAGCATTTCTGTTGCCTATTTTGTCGCAGATTTATTCAGATGGTCCAGGCGAGGCTTTGAGGGCCATGAAGGTAGATGTTTCTTTATAAAATGGGAAATTGTAGAACTTTGTAGGTGGCCATTGAGAGGGCTTTCTAAATGATGCTAAGACTTAAGTAGAATGAAAACCTCGTATGCCGTCTTCTGCTTG
>DDX3XE8sg1.exon_Change_codon_position_41343775_to_TCT,S,0.18,RANK3	AATGATACGGCGACCACCGAAACACTGTCATCTACCAATGTCTGTTTAAAAGTAATGAGCAGGATTTGTTTGTTTGTTTTTGAACAGGGTCTGGAAAAACTGCAGCATTTCTGTTGCCTATTTTGTCTCAGATTTATTCAGATGGTCCAGGCGAGGCTTTGAGGGCCATGAAGGTAGATGTTTCTTTATAAAATGGGAAATTGTAGAACTTTGTAGGTGGCCATTGAGAGGGCTTTCTAAATGATGCTAAGACTTAAGTAGAATGAAAACCTCGTATGCCGTCTTCTGCTTG
>DDX3XE8sg1.exon_Change_codon_position_41343775_to_TGC,C,0.55,RANKT	AATGATACGGCGACCACCGAAACACTGTCATCTACCAATGTCTGTTTAAAAGTAATGAGCAGGATTTGTTTGTTTGTTTTTGAACAGGGTCTGGAAAAACTGCAGCATTTCTGTTGCCTATTTTGTGCCAGATTTATTCAGATGGTCCAGGCGAGGCTTTGAGGGCCATGAAGGTAGATGTTTCTTTATAAAATGGGAAATTGTAGAACTTTGTAGGTGGCCATTGAGAGGGCTTTCTAAATGATGCTAAGACTTAAGTAGAATGAAAACCTCGTATGCCGTCTTCTGCTTG
>DDX3XE8sg1.exon_Change_codon_position_41343775_to_AAT,N,0.46,RANK2	AATGATACGGCGACCACCGAAACACTGTCATCTACCAATGTCTGTTTAAAAGTAATGAGCAGGATTTGTTTGTTTGTTTTTGAACAGGGTCTGGAAAAACTGCAGCATTTCTGTTGCCTATTTTGAATCAGATTTATTCAGATGGTCCAGGCGAGGCTTTGAGGGCCATGAAGGTAGATGTTTCTTTATAAAATGGGAAATTGTAGAACTTTGTAGGTGGCCATTGAGAGGGCTTTCTAAATGATGCTAAGACTTAAGTAGAATGAAAACCTCGTATGCCGTCTTCTGCTTG
>DDX3XE8sg1.exon_Change_codon_position_41343775_to_ACT,T,0.24,RANK3	AATGATACGGCGACCACCGAAACACTGTCATCTACCAATGTCTGTTTAAAAGTAATGAGCAGGATTTGTTTGTTTGTTTTTGAACAGGGTCTGGAAAAACTGCAGCATTTCTGTTGCCTATTTTGACTCAGATTTATTCAGATGGTCCAGGCGAGGCTTTGAGGGCCATGAAGGTAGATGTTTCTTTATAAAATGGGAAATTGTAGAACTTTGTAGGTGGCCATTGAGAGGGCTTTCTAAATGATGCTAAGACTTAAGTAGAATGAAAACCTCGTATGCCGTCTTCTGCTTG
>DDX3XE8sg1.exon_Change_codon_position_41343775_to_ATT,I,0.36,RANK2	AATGATACGGCGACCACCGAAACACTGTCATCTACCAATGTCTGTTTAAAAGTAATGAGCAGGATTTGTTTGTTTGTTTTTGAACAGGGTCTGGAAAAACTGCAGCATTTCTGTTGCCTATTTTGATTCAGATTTATTCAGATGGTCCAGGCGAGGCTTTGAGGGCCATGAAGGTAGATGTTTCTTTATAAAATGGGAAATTGTAGAACTTTGTAGGTGGCCATTGAGAGGGCTTTCTAAATGATGCTAAGACTTAAGTAGAATGAAAACCTCGTATGCCGTCTTCTGCTTG
>DDX3XE8sg1.exon_Change_codon_position_41343775_to_AGA,R,0.20,RANK2	AATGATACGGCGACCACCGAAACACTGTCATCTACCAATGTCTGTTTAAAAGTAATGAGCAGGATTTGTTTGTTTGTTTTTGAACAGGGTCTGGAAAAACTGCAGCATTTCTGTTGCCTATTTTGAGACAGATTTATTCAGATGGTCCAGGCGAGGCTTTGAGGGCCATGAAGGTAGATGTTTCTTTATAAAATGGGAAATTGTAGAACTTTGTAGGTGGCCATTGAGAGGGCTTTCTAAATGATGCTAAGACTTAAGTAGAATGAAAACCTCGTATGCCGTCTTCTGCTTG
>DDX3XE8sg1.exon_Change_codon_position_41343775_to_AGC,S,0.24,RANKT	AATGATACGGCGACCACCGAAACACTGTCATCTACCAATGTCTGTTTAAAAGTAATGAGCAGGATTTGTTTGTTTGTTTTTGAACAGGGTCTGGAAAAACTGCAGCATTTCTGTTGCCTATTTTGAGCCAGATTTATTCAGATGGTCCAGGCGAGGCTTTGAGGGCCATGAAGGTAGATGTTTCTTTATAAAATGGGAAATTGTAGAACTTTGTAGGTGGCCATTGAGAGGGCTTTCTAAATGATGCTAAGACTTAAGTAGAATGAAAACCTCGTATGCCGTCTTCTGCTTG
>DDX3XE8sg1.exon_Change_codon_position_41343775_to_AGG,R,0.20,RANK3	AATGATACGGCGACCACCGAAACACTGTCATCTACCAATGTCTGTTTAAAAGTAATGAGCAGGATTTGTTTGTTTGTTTTTGAACAGGGTCTGGAAAAACTGCAGCATTTCTGTTGCCTATTTTGAGGCAGATTTATTCAGATGGTCCAGGCGAGGCTTTGAGGGCCATGAAGGTAGATGTTTCTTTATAAAATGGGAAATTGTAGAACTTTGTAGGTGGCCATTGAGAGGGCTTTCTAAATGATGCTAAGACTTAAGTAGAATGAAAACCTCGTATGCCGTCTTCTGCTTG
>DDX3XE8sg1.exon_Change_codon_position_41343778_to_AAG,K,0.58,RANKT	AATGATACGGCGACCACCGAAACACTGTCATCTACCAATGTCTGTTTAAAAGTAATGAGCAGGATTTGTTTGTTTGTTTTTGAACAGGGTCTGGAAAAACTGCAGCATTTCTGTTGCCTATTTTGAGTAAGATTTATTCAGATGGTCCAGGCGAGGCTTTGAGGGCCATGAAGGTAGATGTTTCTTTATAAAATGGGAAATTGTAGAACTTTGTAGGTGGCCATTGAGAGGGCTTTCTAAATGATGCTAAGACTTAAGTAGAATGAAAACCTCGTATGCCGTCTTCTGCTTG
>DDX3XE8sg1.exon_Change_codon_position_41343778_to_AAA,K,0.42,RANK2	AATGATACGGCGACCACCGAAACACTGTCATCTACCAATGTCTGTTTAAAAGTAATGAGCAGGATTTGTTTGTTTGTTTTTGAACAGGGTCTGGAAAAACTGCAGCATTTCTGTTGCCTATTTTGAGTAAAATTTATTCAGATGGTCCAGGCGAGGCTTTGAGGGCCATGAAGGTAGATGTTTCTTTATAAAATGGGAAATTGTAGAACTTTGTAGGTGGCCATTGAGAGGGCTTTCTAAATGATGCTAAGACTTAAGTAGAATGAAAACCTCGTATGCCGTCTTCTGCTTG
>DDX3XE8sg1.exon_Change_codon_position_41343778_to_AGA,R,0.20,RANK2	AATGATACGGCGACCACCGAAACACTGTCATCTACCAATGTCTGTTTAAAAGTAATGAGCAGGATTTGTTTGTTTGTTTTTGAACAGGGTCTGGAAAAACTGCAGCATTTCTGTTGCCTATTTTGAGTAGAATTTATTCAGATGGTCCAGGCGAGGCTTTGAGGGCCATGAAGGTAGATGTTTCTTTATAAAATGGGAAATTGTAGAACTTTGTAGGTGGCCATTGAGAGGGCTTTCTAAATGATGCTAAGACTTAAGTAGAATGAAAACCTCGTATGCCGTCTTCTGCTTG
>DDX3XE8sg1.exon_Change_codon_position_41343778_to_CCC,P,0.33,RANKT	AATGATACGGCGACCACCGAAACACTGTCATCTACCAATGTCTGTTTAAAAGTAATGAGCAGGATTTGTTTGTTTGTTTTTGAACAGGGTCTGGAAAAACTGCAGCATTTCTGTTGCCTATTTTGAGTCCCATTTATTCAGATGGTCCAGGCGAGGCTTTGAGGGCCATGAAGGTAGATGTTTCTTTATAAAATGGGAAATTGTAGAACTTTGTAGGTGGCCATTGAGAGGGCTTTCTAAATGATGCTAAGACTTAAGTAGAATGAAAACCTCGTATGCCGTCTTCTGCTTG
>DDX3XE8sg1.exon_Change_codon_position_41343778_to_CTC,L,0.20,RANK2	AATGATACGGCGACCACCGAAACACTGTCATCTACCAATGTCTGTTTAAAAGTAATGAGCAGGATTTGTTTGTTTGTTTTTGAACAGGGTCTGGAAAAACTGCAGCATTTCTGTTGCCTATTTTGAGTCTCATTTATTCAGATGGTCCAGGCGAGGCTTTGAGGGCCATGAAGGTAGATGTTTCTTTATAAAATGGGAAATTGTAGAACTTTGTAGGTGGCCATTGAGAGGGCTTTCTAAATGATGCTAAGACTTAAGTAGAATGAAAACCTCGTATGCCGTCTTCTGCTTG
>DDX3XE8sg1.exon_Change_codon_position_41343778_to_GAG,E,0.58,RANKT	AATGATACGGCGACCACCGAAACACTGTCATCTACCAATGTCTGTTTAAAAGTAATGAGCAGGATTTGTTTGTTTGTTTTTGAACAGGGTCTGGAAAAACTGCAGCATTTCTGTTGCCTATTTTGAGTGAGATTTATTCAGATGGTCCAGGCGAGGCTTTGAGGGCCATGAAGGTAGATGTTTCTTTATAAAATGGGAAATTGTAGAACTTTGTAGGTGGCCATTGAGAGGGCTTTCTAAATGATGCTAAGACTTAAGTAGAATGAAAACCTCGTATGCCGTCTTCTGCTTG
>DDX3XE8sg1.exon_Change_codon_position_41343778_to_GAA,E,0.42,RANK2	AATGATACGGCGACCACCGAAACACTGTCATCTACCAATGTCTGTTTAAAAGTAATGAGCAGGATTTGTTTGTTTGTTTTTGAACAGGGTCTGGAAAAACTGCAGCATTTCTGTTGCCTATTTTGAGTGAAATTTATTCAGATGGTCCAGGCGAGGCTTTGAGGGCCATGAAGGTAGATGTTTCTTTATAAAATGGGAAATTGTAGAACTTTGTAGGTGGCCATTGAGAGGGCTTTCTAAATGATGCTAAGACTTAAGTAGAATGAAAACCTCGTATGCCGTCTTCTGCTTG
>DDX3XE8sg1.exon_Change_codon_position_41343778_to_TAG,STOP,0.20,RANK3	AATGATACGGCGACCACCGAAACACTGTCATCTACCAATGTCTGTTTAAAAGTAATGAGCAGGATTTGTTTGTTTGTTTTTGAACAGGGTCTGGAAAAACTGCAGCATTTCTGTTGCCTATTTTGAGTTAGATTTATTCAGATGGTCCAGGCGAGGCTTTGAGGGCCATGAAGGTAGATGTTTCTTTATAAAATGGGAAATTGTAGAACTTTGTAGGTGGCCATTGAGAGGGCTTTCTAAATGATGCTAAGACTTAAGTAGAATGAAAACCTCGTATGCCGTCTTCTGCTTG
>DDX3XE8sg1.exon_Change_codon_position_41343778_to_TGA,STOP,0.52,RANKT	AATGATACGGCGACCACCGAAACACTGTCATCTACCAATGTCTGTTTAAAAGTAATGAGCAGGATTTGTTTGTTTGTTTTTGAACAGGGTCTGGAAAAACTGCAGCATTTCTGTTGCCTATTTTGAGTTGAATTTATTCAGATGGTCCAGGCGAGGCTTTGAGGGCCATGAAGGTAGATGTTTCTTTATAAAATGGGAAATTGTAGAACTTTGTAGGTGGCCATTGAGAGGGCTTTCTAAATGATGCTAAGACTTAAGTAGAATGAAAACCTCGTATGCCGTCTTCTGCTTG
>DDX3XE8sg1.exon_Change_codon_position_41343778_to_CCG,P,0.11,RANK4	AATGATACGGCGACCACCGAAACACTGTCATCTACCAATGTCTGTTTAAAAGTAATGAGCAGGATTTGTTTGTTTGTTTTTGAACAGGGTCTGGAAAAACTGCAGCATTTCTGTTGCCTATTTTGAGTCCGATTTATTCAGATGGTCCAGGCGAGGCTTTGAGGGCCATGAAGGTAGATGTTTCTTTATAAAATGGGAAATTGTAGAACTTTGTAGGTGGCCATTGAGAGGGCTTTCTAAATGATGCTAAGACTTAAGTAGAATGAAAACCTCGTATGCCGTCTTCTGCTTG
>DDX3XE8sg1.exon_Change_codon_position_41343778_to_CGG,R,0.21,RANKT	AATGATACGGCGACCACCGAAACACTGTCATCTACCAATGTCTGTTTAAAAGTAATGAGCAGGATTTGTTTGTTTGTTTTTGAACAGGGTCTGGAAAAACTGCAGCATTTCTGTTGCCTATTTTGAGTCGGATTTATTCAGATGGTCCAGGCGAGGCTTTGAGGGCCATGAAGGTAGATGTTTCTTTATAAAATGGGAAATTGTAGAACTTTGTAGGTGGCCATTGAGAGGGCTTTCTAAATGATGCTAAGACTTAAGTAGAATGAAAACCTCGTATGCCGTCTTCTGCTTG
>DDX3XE8sg1.exon_Change_codon_position_41343778_to_CTG,L,0.41,RANKT	AATGATACGGCGACCACCGAAACACTGTCATCTACCAATGTCTGTTTAAAAGTAATGAGCAGGATTTGTTTGTTTGTTTTTGAACAGGGTCTGGAAAAACTGCAGCATTTCTGTTGCCTATTTTGAGTCTGATTTATTCAGATGGTCCAGGCGAGGCTTTGAGGGCCATGAAGGTAGATGTTTCTTTATAAAATGGGAAATTGTAGAACTTTGTAGGTGGCCATTGAGAGGGCTTTCTAAATGATGCTAAGACTTAAGTAGAATGAAAACCTCGTATGCCGTCTTCTGCTTG
>DDX3XE8sg1.exon_Change_codon_position_41343778_to_CAA,Q,0.25,RANK2	AATGATACGGCGACCACCGAAACACTGTCATCTACCAATGTCTGTTTAAAAGTAATGAGCAGGATTTGTTTGTTTGTTTTTGAACAGGGTCTGGAAAAACTGCAGCATTTCTGTTGCCTATTTTGAGTCAAATTTATTCAGATGGTCCAGGCGAGGCTTTGAGGGCCATGAAGGTAGATGTTTCTTTATAAAATGGGAAATTGTAGAACTTTGTAGGTGGCCATTGAGAGGGCTTTCTAAATGATGCTAAGACTTAAGTAGAATGAAAACCTCGTATGCCGTCTTCTGCTTG
>DDX3XE8sg1.exon_Change_codon_position_41343778_to_CAC,H,0.59,RANKT	AATGATACGGCGACCACCGAAACACTGTCATCTACCAATGTCTGTTTAAAAGTAATGAGCAGGATTTGTTTGTTTGTTTTTGAACAGGGTCTGGAAAAACTGCAGCATTTCTGTTGCCTATTTTGAGTCACATTTATTCAGATGGTCCAGGCGAGGCTTTGAGGGCCATGAAGGTAGATGTTTCTTTATAAAATGGGAAATTGTAGAACTTTGTAGGTGGCCATTGAGAGGGCTTTCTAAATGATGCTAAGACTTAAGTAGAATGAAAACCTCGTATGCCGTCTTCTGCTTG
>DDX3XE8sg1.exon_Change_codon_position_41343778_to_CAT,H,0.41,RANK2	AATGATACGGCGACCACCGAAACACTGTCATCTACCAATGTCTGTTTAAAAGTAATGAGCAGGATTTGTTTGTTTGTTTTTGAACAGGGTCTGGAAAAACTGCAGCATTTCTGTTGCCTATTTTGAGTCATATTTATTCAGATGGTCCAGGCGAGGCTTTGAGGGCCATGAAGGTAGATGTTTCTTTATAAAATGGGAAATTGTAGAACTTTGTAGGTGGCCATTGAGAGGGCTTTCTAAATGATGCTAAGACTTAAGTAGAATGAAAACCTCGTATGCCGTCTTCTGCTTG
>DDX3XE8sg1.exon_Change_codon_position_41343781_to_AAC,N,0.54,RANKT	AATGATACGGCGACCACCGAAACACTGTCATCTACCAATGTCTGTTTAAAAGTAATGAGCAGGATTTGTTTGTTTGTTTTTGAACAGGGTCTGGAAAAACTGCAGCATTTCTGTTGCCTATTTTGAGTCAGAACTATTCAGATGGTCCAGGCGAGGCTTTGAGGGCCATGAAGGTAGATGTTTCTTTATAAAATGGGAAATTGTAGAACTTTGTAGGTGGCCATTGAGAGGGCTTTCTAAATGATGCTAAGACTTAAGTAGAATGAAAACCTCGTATGCCGTCTTCTGCTTG
>DDX3XE8sg1.exon_Change_codon_position_41343781_to_ACC,T,0.36,RANKT	AATGATACGGCGACCACCGAAACACTGTCATCTACCAATGTCTGTTTAAAAGTAATGAGCAGGATTTGTTTGTTTGTTTTTGAACAGGGTCTGGAAAAACTGCAGCATTTCTGTTGCCTATTTTGAGTCAGACCTATTCAGATGGTCCAGGCGAGGCTTTGAGGGCCATGAAGGTAGATGTTTCTTTATAAAATGGGAAATTGTAGAACTTTGTAGGTGGCCATTGAGAGGGCTTTCTAAATGATGCTAAGACTTAAGTAGAATGAAAACCTCGTATGCCGTCTTCTGCTTG
>DDX3XE8sg1.exon_Change_codon_position_41343781_to_AGC,S,0.24,RANKT	AATGATACGGCGACCACCGAAACACTGTCATCTACCAATGTCTGTTTAAAAGTAATGAGCAGGATTTGTTTGTTTGTTTTTGAACAGGGTCTGGAAAAACTGCAGCATTTCTGTTGCCTATTTTGAGTCAGAGCTATTCAGATGGTCCAGGCGAGGCTTTGAGGGCCATGAAGGTAGATGTTTCTTTATAAAATGGGAAATTGTAGAACTTTGTAGGTGGCCATTGAGAGGGCTTTCTAAATGATGCTAAGACTTAAGTAGAATGAAAACCTCGTATGCCGTCTTCTGCTTG
>DDX3XE8sg1.exon_Change_codon_position_41343781_to_CTT,L,0.13,RANK3	AATGATACGGCGACCACCGAAACACTGTCATCTACCAATGTCTGTTTAAAAGTAATGAGCAGGATTTGTTTGTTTGTTTTTGAACAGGGTCTGGAAAAACTGCAGCATTTCTGTTGCCTATTTTGAGTCAGCTTTATTCAGATGGTCCAGGCGAGGCTTTGAGGGCCATGAAGGTAGATGTTTCTTTATAAAATGGGAAATTGTAGAACTTTGTAGGTGGCCATTGAGAGGGCTTTCTAAATGATGCTAAGACTTAAGTAGAATGAAAACCTCGTATGCCGTCTTCTGCTTG
>DDX3XE8sg1.exon_Change_codon_position_41343781_to_CTG,L,0.41,RANKT	AATGATACGGCGACCACCGAAACACTGTCATCTACCAATGTCTGTTTAAAAGTAATGAGCAGGATTTGTTTGTTTGTTTTTGAACAGGGTCTGGAAAAACTGCAGCATTTCTGTTGCCTATTTTGAGTCAGCTGTATTCAGATGGTCCAGGCGAGGCTTTGAGGGCCATGAAGGTAGATGTTTCTTTATAAAATGGGAAATTGTAGAACTTTGTAGGTGGCCATTGAGAGGGCTTTCTAAATGATGCTAAGACTTAAGTAGAATGAAAACCTCGTATGCCGTCTTCTGCTTG
>DDX3XE8sg1.exon_Change_codon_position_41343781_to_GTT,V,0.18,RANK3	AATGATACGGCGACCACCGAAACACTGTCATCTACCAATGTCTGTTTAAAAGTAATGAGCAGGATTTGTTTGTTTGTTTTTGAACAGGGTCTGGAAAAACTGCAGCATTTCTGTTGCCTATTTTGAGTCAGGTTTATTCAGATGGTCCAGGCGAGGCTTTGAGGGCCATGAAGGTAGATGTTTCTTTATAAAATGGGAAATTGTAGAACTTTGTAGGTGGCCATTGAGAGGGCTTTCTAAATGATGCTAAGACTTAAGTAGAATGAAAACCTCGTATGCCGTCTTCTGCTTG
>DDX3XE8sg1.exon_Change_codon_position_41343781_to_GTG,V,0.47,RANKT	AATGATACGGCGACCACCGAAACACTGTCATCTACCAATGTCTGTTTAAAAGTAATGAGCAGGATTTGTTTGTTTGTTTTTGAACAGGGTCTGGAAAAACTGCAGCATTTCTGTTGCCTATTTTGAGTCAGGTGTATTCAGATGGTCCAGGCGAGGCTTTGAGGGCCATGAAGGTAGATGTTTCTTTATAAAATGGGAAATTGTAGAACTTTGTAGGTGGCCATTGAGAGGGCTTTCTAAATGATGCTAAGACTTAAGTAGAATGAAAACCTCGTATGCCGTCTTCTGCTTG
>DDX3XE8sg1.exon_Change_codon_position_41343781_to_TTT,F,0.45,RANK2	AATGATACGGCGACCACCGAAACACTGTCATCTACCAATGTCTGTTTAAAAGTAATGAGCAGGATTTGTTTGTTTGTTTTTGAACAGGGTCTGGAAAAACTGCAGCATTTCTGTTGCCTATTTTGAGTCAGTTTTATTCAGATGGTCCAGGCGAGGCTTTGAGGGCCATGAAGGTAGATGTTTCTTTATAAAATGGGAAATTGTAGAACTTTGTAGGTGGCCATTGAGAGGGCTTTCTAAATGATGCTAAGACTTAAGTAGAATGAAAACCTCGTATGCCGTCTTCTGCTTG
>DDX3XE8sg1.exon_Change_codon_position_41343781_to_TTC,F,0.55,RANKT	AATGATACGGCGACCACCGAAACACTGTCATCTACCAATGTCTGTTTAAAAGTAATGAGCAGGATTTGTTTGTTTGTTTTTGAACAGGGTCTGGAAAAACTGCAGCATTTCTGTTGCCTATTTTGAGTCAGTTCTATTCAGATGGTCCAGGCGAGGCTTTGAGGGCCATGAAGGTAGATGTTTCTTTATAAAATGGGAAATTGTAGAACTTTGTAGGTGGCCATTGAGAGGGCTTTCTAAATGATGCTAAGACTTAAGTAGAATGAAAACCTCGTATGCCGTCTTCTGCTTG
>DDX3XE8sg1.exon_Change_codon_position_41343781_to_AAT,N,0.46,RANK2	AATGATACGGCGACCACCGAAACACTGTCATCTACCAATGTCTGTTTAAAAGTAATGAGCAGGATTTGTTTGTTTGTTTTTGAACAGGGTCTGGAAAAACTGCAGCATTTCTGTTGCCTATTTTGAGTCAGAATTATTCAGATGGTCCAGGCGAGGCTTTGAGGGCCATGAAGGTAGATGTTTCTTTATAAAATGGGAAATTGTAGAACTTTGTAGGTGGCCATTGAGAGGGCTTTCTAAATGATGCTAAGACTTAAGTAGAATGAAAACCTCGTATGCCGTCTTCTGCTTG
>DDX3XE8sg1.exon_Change_codon_position_41343781_to_ACT,T,0.24,RANK3	AATGATACGGCGACCACCGAAACACTGTCATCTACCAATGTCTGTTTAAAAGTAATGAGCAGGATTTGTTTGTTTGTTTTTGAACAGGGTCTGGAAAAACTGCAGCATTTCTGTTGCCTATTTTGAGTCAGACTTATTCAGATGGTCCAGGCGAGGCTTTGAGGGCCATGAAGGTAGATGTTTCTTTATAAAATGGGAAATTGTAGAACTTTGTAGGTGGCCATTGAGAGGGCTTTCTAAATGATGCTAAGACTTAAGTAGAATGAAAACCTCGTATGCCGTCTTCTGCTTG
>DDX3XE8sg1.exon_Change_codon_position_41343781_to_AGT,S,0.15,RANK4	AATGATACGGCGACCACCGAAACACTGTCATCTACCAATGTCTGTTTAAAAGTAATGAGCAGGATTTGTTTGTTTGTTTTTGAACAGGGTCTGGAAAAACTGCAGCATTTCTGTTGCCTATTTTGAGTCAGAGTTATTCAGATGGTCCAGGCGAGGCTTTGAGGGCCATGAAGGTAGATGTTTCTTTATAAAATGGGAAATTGTAGAACTTTGTAGGTGGCCATTGAGAGGGCTTTCTAAATGATGCTAAGACTTAAGTAGAATGAAAACCTCGTATGCCGTCTTCTGCTTG
>DDX3XE8sg1.exon_Change_codon_position_41343781_to_ATA,I,0.16,RANK3	AATGATACGGCGACCACCGAAACACTGTCATCTACCAATGTCTGTTTAAAAGTAATGAGCAGGATTTGTTTGTTTGTTTTTGAACAGGGTCTGGAAAAACTGCAGCATTTCTGTTGCCTATTTTGAGTCAGATATATTCAGATGGTCCAGGCGAGGCTTTGAGGGCCATGAAGGTAGATGTTTCTTTATAAAATGGGAAATTGTAGAACTTTGTAGGTGGCCATTGAGAGGGCTTTCTAAATGATGCTAAGACTTAAGTAGAATGAAAACCTCGTATGCCGTCTTCTGCTTG
>DDX3XE8sg1.exon_Change_codon_position_41343781_to_ATC,I,0.48,RANKT	AATGATACGGCGACCACCGAAACACTGTCATCTACCAATGTCTGTTTAAAAGTAATGAGCAGGATTTGTTTGTTTGTTTTTGAACAGGGTCTGGAAAAACTGCAGCATTTCTGTTGCCTATTTTGAGTCAGATCTATTCAGATGGTCCAGGCGAGGCTTTGAGGGCCATGAAGGTAGATGTTTCTTTATAAAATGGGAAATTGTAGAACTTTGTAGGTGGCCATTGAGAGGGCTTTCTAAATGATGCTAAGACTTAAGTAGAATGAAAACCTCGTATGCCGTCTTCTGCTTG
>DDX3XE8sg1.exon_Change_codon_position_41343781_to_ATG,M,1.00,RANKU	AATGATACGGCGACCACCGAAACACTGTCATCTACCAATGTCTGTTTAAAAGTAATGAGCAGGATTTGTTTGTTTGTTTTTGAACAGGGTCTGGAAAAACTGCAGCATTTCTGTTGCCTATTTTGAGTCAGATGTATTCAGATGGTCCAGGCGAGGCTTTGAGGGCCATGAAGGTAGATGTTTCTTTATAAAATGGGAAATTGTAGAACTTTGTAGGTGGCCATTGAGAGGGCTTTCTAAATGATGCTAAGACTTAAGTAGAATGAAAACCTCGTATGCCGTCTTCTGCTTG
>DDX3XE8sg1.exon_Change_codon_position_41343784_to_AAT,N,0.46,RANK2	AATGATACGGCGACCACCGAAACACTGTCATCTACCAATGTCTGTTTAAAAGTAATGAGCAGGATTTGTTTGTTTGTTTTTGAACAGGGTCTGGAAAAACTGCAGCATTTCTGTTGCCTATTTTGAGTCAGATTAATTCAGATGGTCCAGGCGAGGCTTTGAGGGCCATGAAGGTAGATGTTTCTTTATAAAATGGGAAATTGTAGAACTTTGTAGGTGGCCATTGAGAGGGCTTTCTAAATGATGCTAAGACTTAAGTAGAATGAAAACCTCGTATGCCGTCTTCTGCTTG
>DDX3XE8sg1.exon_Change_codon_position_41343784_to_AAC,N,0.54,RANKT	AATGATACGGCGACCACCGAAACACTGTCATCTACCAATGTCTGTTTAAAAGTAATGAGCAGGATTTGTTTGTTTGTTTTTGAACAGGGTCTGGAAAAACTGCAGCATTTCTGTTGCCTATTTTGAGTCAGATTAACTCAGATGGTCCAGGCGAGGCTTTGAGGGCCATGAAGGTAGATGTTTCTTTATAAAATGGGAAATTGTAGAACTTTGTAGGTGGCCATTGAGAGGGCTTTCTAAATGATGCTAAGACTTAAGTAGAATGAAAACCTCGTATGCCGTCTTCTGCTTG
>DDX3XE8sg1.exon_Change_codon_position_41343784_to_AGC,S,0.24,RANKT	AATGATACGGCGACCACCGAAACACTGTCATCTACCAATGTCTGTTTAAAAGTAATGAGCAGGATTTGTTTGTTTGTTTTTGAACAGGGTCTGGAAAAACTGCAGCATTTCTGTTGCCTATTTTGAGTCAGATTAGCTCAGATGGTCCAGGCGAGGCTTTGAGGGCCATGAAGGTAGATGTTTCTTTATAAAATGGGAAATTGTAGAACTTTGTAGGTGGCCATTGAGAGGGCTTTCTAAATGATGCTAAGACTTAAGTAGAATGAAAACCTCGTATGCCGTCTTCTGCTTG
>DDX3XE8sg1.exon_Change_codon_position_41343784_to_CAT,H,0.41,RANK2	AATGATACGGCGACCACCGAAACACTGTCATCTACCAATGTCTGTTTAAAAGTAATGAGCAGGATTTGTTTGTTTGTTTTTGAACAGGGTCTGGAAAAACTGCAGCATTTCTGTTGCCTATTTTGAGTCAGATTCATTCAGATGGTCCAGGCGAGGCTTTGAGGGCCATGAAGGTAGATGTTTCTTTATAAAATGGGAAATTGTAGAACTTTGTAGGTGGCCATTGAGAGGGCTTTCTAAATGATGCTAAGACTTAAGTAGAATGAAAACCTCGTATGCCGTCTTCTGCTTG
>DDX3XE8sg1.exon_Change_codon_position_41343784_to_CAC,H,0.59,RANKT	AATGATACGGCGACCACCGAAACACTGTCATCTACCAATGTCTGTTTAAAAGTAATGAGCAGGATTTGTTTGTTTGTTTTTGAACAGGGTCTGGAAAAACTGCAGCATTTCTGTTGCCTATTTTGAGTCAGATTCACTCAGATGGTCCAGGCGAGGCTTTGAGGGCCATGAAGGTAGATGTTTCTTTATAAAATGGGAAATTGTAGAACTTTGTAGGTGGCCATTGAGAGGGCTTTCTAAATGATGCTAAGACTTAAGTAGAATGAAAACCTCGTATGCCGTCTTCTGCTTG
>DDX3XE8sg1.exon_Change_codon_position_41343784_to_GAT,D,0.46,RANK2	AATGATACGGCGACCACCGAAACACTGTCATCTACCAATGTCTGTTTAAAAGTAATGAGCAGGATTTGTTTGTTTGTTTTTGAACAGGGTCTGGAAAAACTGCAGCATTTCTGTTGCCTATTTTGAGTCAGATTGATTCAGATGGTCCAGGCGAGGCTTTGAGGGCCATGAAGGTAGATGTTTCTTTATAAAATGGGAAATTGTAGAACTTTGTAGGTGGCCATTGAGAGGGCTTTCTAAATGATGCTAAGACTTAAGTAGAATGAAAACCTCGTATGCCGTCTTCTGCTTG
>DDX3XE8sg1.exon_Change_codon_position_41343784_to_GAC,D,0.54,RANKT	AATGATACGGCGACCACCGAAACACTGTCATCTACCAATGTCTGTTTAAAAGTAATGAGCAGGATTTGTTTGTTTGTTTTTGAACAGGGTCTGGAAAAACTGCAGCATTTCTGTTGCCTATTTTGAGTCAGATTGACTCAGATGGTCCAGGCGAGGCTTTGAGGGCCATGAAGGTAGATGTTTCTTTATAAAATGGGAAATTGTAGAACTTTGTAGGTGGCCATTGAGAGGGCTTTCTAAATGATGCTAAGACTTAAGTAGAATGAAAACCTCGTATGCCGTCTTCTGCTTG
>DDX3XE8sg1.exon_Change_codon_position_41343784_to_TGC,C,0.55,RANKT	AATGATACGGCGACCACCGAAACACTGTCATCTACCAATGTCTGTTTAAAAGTAATGAGCAGGATTTGTTTGTTTGTTTTTGAACAGGGTCTGGAAAAACTGCAGCATTTCTGTTGCCTATTTTGAGTCAGATTTGCTCAGATGGTCCAGGCGAGGCTTTGAGGGCCATGAAGGTAGATGTTTCTTTATAAAATGGGAAATTGTAGAACTTTGTAGGTGGCCATTGAGAGGGCTTTCTAAATGATGCTAAGACTTAAGTAGAATGAAAACCTCGTATGCCGTCTTCTGCTTG
>DDX3XE8sg1.exon_Change_codon_position_41343784_to_TTC,F,0.55,RANKT	AATGATACGGCGACCACCGAAACACTGTCATCTACCAATGTCTGTTTAAAAGTAATGAGCAGGATTTGTTTGTTTGTTTTTGAACAGGGTCTGGAAAAACTGCAGCATTTCTGTTGCCTATTTTGAGTCAGATTTTCTCAGATGGTCCAGGCGAGGCTTTGAGGGCCATGAAGGTAGATGTTTCTTTATAAAATGGGAAATTGTAGAACTTTGTAGGTGGCCATTGAGAGGGCTTTCTAAATGATGCTAAGACTTAAGTAGAATGAAAACCTCGTATGCCGTCTTCTGCTTG
>DDX3XE8sg1.exon_Change_codon_position_41343784_to_TCT,S,0.18,RANK3	AATGATACGGCGACCACCGAAACACTGTCATCTACCAATGTCTGTTTAAAAGTAATGAGCAGGATTTGTTTGTTTGTTTTTGAACAGGGTCTGGAAAAACTGCAGCATTTCTGTTGCCTATTTTGAGTCAGATTTCTTCAGATGGTCCAGGCGAGGCTTTGAGGGCCATGAAGGTAGATGTTTCTTTATAAAATGGGAAATTGTAGAACTTTGTAGGTGGCCATTGAGAGGGCTTTCTAAATGATGCTAAGACTTAAGTAGAATGAAAACCTCGTATGCCGTCTTCTGCTTG
>DDX3XE8sg1.exon_Change_codon_position_41343784_to_TGT,C,0.45,RANK2	AATGATACGGCGACCACCGAAACACTGTCATCTACCAATGTCTGTTTAAAAGTAATGAGCAGGATTTGTTTGTTTGTTTTTGAACAGGGTCTGGAAAAACTGCAGCATTTCTGTTGCCTATTTTGAGTCAGATTTGTTCAGATGGTCCAGGCGAGGCTTTGAGGGCCATGAAGGTAGATGTTTCTTTATAAAATGGGAAATTGTAGAACTTTGTAGGTGGCCATTGAGAGGGCTTTCTAAATGATGCTAAGACTTAAGTAGAATGAAAACCTCGTATGCCGTCTTCTGCTTG
>DDX3XE8sg1.exon_Change_codon_position_41343784_to_TTT,F,0.45,RANK2	AATGATACGGCGACCACCGAAACACTGTCATCTACCAATGTCTGTTTAAAAGTAATGAGCAGGATTTGTTTGTTTGTTTTTGAACAGGGTCTGGAAAAACTGCAGCATTTCTGTTGCCTATTTTGAGTCAGATTTTTTCAGATGGTCCAGGCGAGGCTTTGAGGGCCATGAAGGTAGATGTTTCTTTATAAAATGGGAAATTGTAGAACTTTGTAGGTGGCCATTGAGAGGGCTTTCTAAATGATGCTAAGACTTAAGTAGAATGAAAACCTCGTATGCCGTCTTCTGCTTG
>DDX3XE8sg1.exon_Change_codon_position_41343784_to_TAA,STOP,0.28,RANK2	AATGATACGGCGACCACCGAAACACTGTCATCTACCAATGTCTGTTTAAAAGTAATGAGCAGGATTTGTTTGTTTGTTTTTGAACAGGGTCTGGAAAAACTGCAGCATTTCTGTTGCCTATTTTGAGTCAGATTTAATCAGATGGTCCAGGCGAGGCTTTGAGGGCCATGAAGGTAGATGTTTCTTTATAAAATGGGAAATTGTAGAACTTTGTAGGTGGCCATTGAGAGGGCTTTCTAAATGATGCTAAGACTTAAGTAGAATGAAAACCTCGTATGCCGTCTTCTGCTTG
>DDX3XE8sg1.exon_Change_codon_position_41343784_to_TAC,Y,0.57,RANKT	AATGATACGGCGACCACCGAAACACTGTCATCTACCAATGTCTGTTTAAAAGTAATGAGCAGGATTTGTTTGTTTGTTTTTGAACAGGGTCTGGAAAAACTGCAGCATTTCTGTTGCCTATTTTGAGTCAGATTTACTCAGATGGTCCAGGCGAGGCTTTGAGGGCCATGAAGGTAGATGTTTCTTTATAAAATGGGAAATTGTAGAACTTTGTAGGTGGCCATTGAGAGGGCTTTCTAAATGATGCTAAGACTTAAGTAGAATGAAAACCTCGTATGCCGTCTTCTGCTTG
>DDX3XE8sg1.exon_Change_codon_position_41343784_to_TAG,STOP,0.20,RANK3	AATGATACGGCGACCACCGAAACACTGTCATCTACCAATGTCTGTTTAAAAGTAATGAGCAGGATTTGTTTGTTTGTTTTTGAACAGGGTCTGGAAAAACTGCAGCATTTCTGTTGCCTATTTTGAGTCAGATTTAGTCAGATGGTCCAGGCGAGGCTTTGAGGGCCATGAAGGTAGATGTTTCTTTATAAAATGGGAAATTGTAGAACTTTGTAGGTGGCCATTGAGAGGGCTTTCTAAATGATGCTAAGACTTAAGTAGAATGAAAACCTCGTATGCCGTCTTCTGCTTG
>DDX3XE8sg1.exon_Change_codon_position_41343787_to_ACA,T,0.28,RANK2	AATGATACGGCGACCACCGAAACACTGTCATCTACCAATGTCTGTTTAAAAGTAATGAGCAGGATTTGTTTGTTTGTTTTTGAACAGGGTCTGGAAAAACTGCAGCATTTCTGTTGCCTATTTTGAGTCAGATTTATACAGATGGTCCAGGCGAGGCTTTGAGGGCCATGAAGGTAGATGTTTCTTTATAAAATGGGAAATTGTAGAACTTTGTAGGTGGCCATTGAGAGGGCTTTCTAAATGATGCTAAGACTTAAGTAGAATGAAAACCTCGTATGCCGTCTTCTGCTTG
>DDX3XE8sg1.exon_Change_codon_position_41343787_to_ACC,T,0.36,RANKT	AATGATACGGCGACCACCGAAACACTGTCATCTACCAATGTCTGTTTAAAAGTAATGAGCAGGATTTGTTTGTTTGTTTTTGAACAGGGTCTGGAAAAACTGCAGCATTTCTGTTGCCTATTTTGAGTCAGATTTATACCGATGGTCCAGGCGAGGCTTTGAGGGCCATGAAGGTAGATGTTTCTTTATAAAATGGGAAATTGTAGAACTTTGTAGGTGGCCATTGAGAGGGCTTTCTAAATGATGCTAAGACTTAAGTAGAATGAAAACCTCGTATGCCGTCTTCTGCTTG
>DDX3XE8sg1.exon_Change_codon_position_41343787_to_AGC,S,0.24,RANKT	AATGATACGGCGACCACCGAAACACTGTCATCTACCAATGTCTGTTTAAAAGTAATGAGCAGGATTTGTTTGTTTGTTTTTGAACAGGGTCTGGAAAAACTGCAGCATTTCTGTTGCCTATTTTGAGTCAGATTTATAGCGATGGTCCAGGCGAGGCTTTGAGGGCCATGAAGGTAGATGTTTCTTTATAAAATGGGAAATTGTAGAACTTTGTAGGTGGCCATTGAGAGGGCTTTCTAAATGATGCTAAGACTTAAGTAGAATGAAAACCTCGTATGCCGTCTTCTGCTTG
>DDX3XE8sg1.exon_Change_codon_position_41343787_to_AGT,S,0.15,RANK4	AATGATACGGCGACCACCGAAACACTGTCATCTACCAATGTCTGTTTAAAAGTAATGAGCAGGATTTGTTTGTTTGTTTTTGAACAGGGTCTGGAAAAACTGCAGCATTTCTGTTGCCTATTTTGAGTCAGATTTATAGTGATGGTCCAGGCGAGGCTTTGAGGGCCATGAAGGTAGATGTTTCTTTATAAAATGGGAAATTGTAGAACTTTGTAGGTGGCCATTGAGAGGGCTTTCTAAATGATGCTAAGACTTAAGTAGAATGAAAACCTCGTATGCCGTCTTCTGCTTG
>DDX3XE8sg1.exon_Change_codon_position_41343787_to_CCA,P,0.27,RANK3	AATGATACGGCGACCACCGAAACACTGTCATCTACCAATGTCTGTTTAAAAGTAATGAGCAGGATTTGTTTGTTTGTTTTTGAACAGGGTCTGGAAAAACTGCAGCATTTCTGTTGCCTATTTTGAGTCAGATTTATCCAGATGGTCCAGGCGAGGCTTTGAGGGCCATGAAGGTAGATGTTTCTTTATAAAATGGGAAATTGTAGAACTTTGTAGGTGGCCATTGAGAGGGCTTTCTAAATGATGCTAAGACTTAAGTAGAATGAAAACCTCGTATGCCGTCTTCTGCTTG
>DDX3XE8sg1.exon_Change_codon_position_41343787_to_CCC,P,0.33,RANKT	AATGATACGGCGACCACCGAAACACTGTCATCTACCAATGTCTGTTTAAAAGTAATGAGCAGGATTTGTTTGTTTGTTTTTGAACAGGGTCTGGAAAAACTGCAGCATTTCTGTTGCCTATTTTGAGTCAGATTTATCCCGATGGTCCAGGCGAGGCTTTGAGGGCCATGAAGGTAGATGTTTCTTTATAAAATGGGAAATTGTAGAACTTTGTAGGTGGCCATTGAGAGGGCTTTCTAAATGATGCTAAGACTTAAGTAGAATGAAAACCTCGTATGCCGTCTTCTGCTTG
>DDX3XE8sg1.exon_Change_codon_position_41343787_to_CTG,L,0.41,RANKT	AATGATACGGCGACCACCGAAACACTGTCATCTACCAATGTCTGTTTAAAAGTAATGAGCAGGATTTGTTTGTTTGTTTTTGAACAGGGTCTGGAAAAACTGCAGCATTTCTGTTGCCTATTTTGAGTCAGATTTATCTGGATGGTCCAGGCGAGGCTTTGAGGGCCATGAAGGTAGATGTTTCTTTATAAAATGGGAAATTGTAGAACTTTGTAGGTGGCCATTGAGAGGGCTTTCTAAATGATGCTAAGACTTAAGTAGAATGAAAACCTCGTATGCCGTCTTCTGCTTG
>DDX3XE8sg1.exon_Change_codon_position_41343787_to_GCA,A,0.23,RANK3	AATGATACGGCGACCACCGAAACACTGTCATCTACCAATGTCTGTTTAAAAGTAATGAGCAGGATTTGTTTGTTTGTTTTTGAACAGGGTCTGGAAAAACTGCAGCATTTCTGTTGCCTATTTTGAGTCAGATTTATGCAGATGGTCCAGGCGAGGCTTTGAGGGCCATGAAGGTAGATGTTTCTTTATAAAATGGGAAATTGTAGAACTTTGTAGGTGGCCATTGAGAGGGCTTTCTAAATGATGCTAAGACTTAAGTAGAATGAAAACCTCGTATGCCGTCTTCTGCTTG
>DDX3XE8sg1.exon_Change_codon_position_41343787_to_GCC,A,0.40,RANKT	AATGATACGGCGACCACCGAAACACTGTCATCTACCAATGTCTGTTTAAAAGTAATGAGCAGGATTTGTTTGTTTGTTTTTGAACAGGGTCTGGAAAAACTGCAGCATTTCTGTTGCCTATTTTGAGTCAGATTTATGCCGATGGTCCAGGCGAGGCTTTGAGGGCCATGAAGGTAGATGTTTCTTTATAAAATGGGAAATTGTAGAACTTTGTAGGTGGCCATTGAGAGGGCTTTCTAAATGATGCTAAGACTTAAGTAGAATGAAAACCTCGTATGCCGTCTTCTGCTTG
>DDX3XE8sg1.exon_Change_codon_position_41343787_to_TAA,STOP,0.28,RANK2	AATGATACGGCGACCACCGAAACACTGTCATCTACCAATGTCTGTTTAAAAGTAATGAGCAGGATTTGTTTGTTTGTTTTTGAACAGGGTCTGGAAAAACTGCAGCATTTCTGTTGCCTATTTTGAGTCAGATTTATTAAGATGGTCCAGGCGAGGCTTTGAGGGCCATGAAGGTAGATGTTTCTTTATAAAATGGGAAATTGTAGAACTTTGTAGGTGGCCATTGAGAGGGCTTTCTAAATGATGCTAAGACTTAAGTAGAATGAAAACCTCGTATGCCGTCTTCTGCTTG
>DDX3XE8sg1.exon_Change_codon_position_41343787_to_TGA,STOP,0.52,RANKT	AATGATACGGCGACCACCGAAACACTGTCATCTACCAATGTCTGTTTAAAAGTAATGAGCAGGATTTGTTTGTTTGTTTTTGAACAGGGTCTGGAAAAACTGCAGCATTTCTGTTGCCTATTTTGAGTCAGATTTATTGAGATGGTCCAGGCGAGGCTTTGAGGGCCATGAAGGTAGATGTTTCTTTATAAAATGGGAAATTGTAGAACTTTGTAGGTGGCCATTGAGAGGGCTTTCTAAATGATGCTAAGACTTAAGTAGAATGAAAACCTCGTATGCCGTCTTCTGCTTG
>DDX3XE8sg1.exon_Change_codon_position_41343787_to_TTA,L,0.07,RANK6	AATGATACGGCGACCACCGAAACACTGTCATCTACCAATGTCTGTTTAAAAGTAATGAGCAGGATTTGTTTGTTTGTTTTTGAACAGGGTCTGGAAAAACTGCAGCATTTCTGTTGCCTATTTTGAGTCAGATTTATTTAGATGGTCCAGGCGAGGCTTTGAGGGCCATGAAGGTAGATGTTTCTTTATAAAATGGGAAATTGTAGAACTTTGTAGGTGGCCATTGAGAGGGCTTTCTAAATGATGCTAAGACTTAAGTAGAATGAAAACCTCGTATGCCGTCTTCTGCTTG
>DDX3XE8sg1.exon_Change_codon_position_41343787_to_TCC,S,0.22,RANK2	AATGATACGGCGACCACCGAAACACTGTCATCTACCAATGTCTGTTTAAAAGTAATGAGCAGGATTTGTTTGTTTGTTTTTGAACAGGGTCTGGAAAAACTGCAGCATTTCTGTTGCCTATTTTGAGTCAGATTTATTCCGATGGTCCAGGCGAGGCTTTGAGGGCCATGAAGGTAGATGTTTCTTTATAAAATGGGAAATTGTAGAACTTTGTAGGTGGCCATTGAGAGGGCTTTCTAAATGATGCTAAGACTTAAGTAGAATGAAAACCTCGTATGCCGTCTTCTGCTTG
>DDX3XE8sg1.exon_Change_codon_position_41343787_to_TCG,S,0.06,RANK6	AATGATACGGCGACCACCGAAACACTGTCATCTACCAATGTCTGTTTAAAAGTAATGAGCAGGATTTGTTTGTTTGTTTTTGAACAGGGTCTGGAAAAACTGCAGCATTTCTGTTGCCTATTTTGAGTCAGATTTATTCGGATGGTCCAGGCGAGGCTTTGAGGGCCATGAAGGTAGATGTTTCTTTATAAAATGGGAAATTGTAGAACTTTGTAGGTGGCCATTGAGAGGGCTTTCTAAATGATGCTAAGACTTAAGTAGAATGAAAACCTCGTATGCCGTCTTCTGCTTG
>DDX3XE8sg1.exon_Change_codon_position_41343787_to_TCT,S,0.18,RANK3	AATGATACGGCGACCACCGAAACACTGTCATCTACCAATGTCTGTTTAAAAGTAATGAGCAGGATTTGTTTGTTTGTTTTTGAACAGGGTCTGGAAAAACTGCAGCATTTCTGTTGCCTATTTTGAGTCAGATTTATTCTGATGGTCCAGGCGAGGCTTTGAGGGCCATGAAGGTAGATGTTTCTTTATAAAATGGGAAATTGTAGAACTTTGTAGGTGGCCATTGAGAGGGCTTTCTAAATGATGCTAAGACTTAAGTAGAATGAAAACCTCGTATGCCGTCTTCTGCTTG
>DDX3XE8sg1.exon_Change_codon_position_41343790_to_AAT,N,0.46,RANK2	AATGATACGGCGACCACCGAAACACTGTCATCTACCAATGTCTGTTTAAAAGTAATGAGCAGGATTTGTTTGTTTGTTTTTGAACAGGGTCTGGAAAAACTGCAGCATTTCTGTTGCCTATTTTGAGTCAGATTTATTCAAATGGTCCAGGCGAGGCTTTGAGGGCCATGAAGGTAGATGTTTCTTTATAAAATGGGAAATTGTAGAACTTTGTAGGTGGCCATTGAGAGGGCTTTCTAAATGATGCTAAGACTTAAGTAGAATGAAAACCTCGTATGCCGTCTTCTGCTTG
>DDX3XE8sg1.exon_Change_codon_position_41343790_to_AAC,N,0.54,RANKT	AATGATACGGCGACCACCGAAACACTGTCATCTACCAATGTCTGTTTAAAAGTAATGAGCAGGATTTGTTTGTTTGTTTTTGAACAGGGTCTGGAAAAACTGCAGCATTTCTGTTGCCTATTTTGAGTCAGATTTATTCAAACGGTCCAGGCGAGGCTTTGAGGGCCATGAAGGTAGATGTTTCTTTATAAAATGGGAAATTGTAGAACTTTGTAGGTGGCCATTGAGAGGGCTTTCTAAATGATGCTAAGACTTAAGTAGAATGAAAACCTCGTATGCCGTCTTCTGCTTG
>DDX3XE8sg1.exon_Change_codon_position_41343790_to_CAT,H,0.41,RANK2	AATGATACGGCGACCACCGAAACACTGTCATCTACCAATGTCTGTTTAAAAGTAATGAGCAGGATTTGTTTGTTTGTTTTTGAACAGGGTCTGGAAAAACTGCAGCATTTCTGTTGCCTATTTTGAGTCAGATTTATTCACATGGTCCAGGCGAGGCTTTGAGGGCCATGAAGGTAGATGTTTCTTTATAAAATGGGAAATTGTAGAACTTTGTAGGTGGCCATTGAGAGGGCTTTCTAAATGATGCTAAGACTTAAGTAGAATGAAAACCTCGTATGCCGTCTTCTGCTTG
>DDX3XE8sg1.exon_Change_codon_position_41343790_to_CAC,H,0.59,RANKT	AATGATACGGCGACCACCGAAACACTGTCATCTACCAATGTCTGTTTAAAAGTAATGAGCAGGATTTGTTTGTTTGTTTTTGAACAGGGTCTGGAAAAACTGCAGCATTTCTGTTGCCTATTTTGAGTCAGATTTATTCACACGGTCCAGGCGAGGCTTTGAGGGCCATGAAGGTAGATGTTTCTTTATAAAATGGGAAATTGTAGAACTTTGTAGGTGGCCATTGAGAGGGCTTTCTAAATGATGCTAAGACTTAAGTAGAATGAAAACCTCGTATGCCGTCTTCTGCTTG
>DDX3XE8sg1.exon_Change_codon_position_41343790_to_GCC,A,0.40,RANKT	AATGATACGGCGACCACCGAAACACTGTCATCTACCAATGTCTGTTTAAAAGTAATGAGCAGGATTTGTTTGTTTGTTTTTGAACAGGGTCTGGAAAAACTGCAGCATTTCTGTTGCCTATTTTGAGTCAGATTTATTCAGCCGGTCCAGGCGAGGCTTTGAGGGCCATGAAGGTAGATGTTTCTTTATAAAATGGGAAATTGTAGAACTTTGTAGGTGGCCATTGAGAGGGCTTTCTAAATGATGCTAAGACTTAAGTAGAATGAAAACCTCGTATGCCGTCTTCTGCTTG
>DDX3XE8sg1.exon_Change_codon_position_41343790_to_GGC,G,0.34,RANKT	AATGATACGGCGACCACCGAAACACTGTCATCTACCAATGTCTGTTTAAAAGTAATGAGCAGGATTTGTTTGTTTGTTTTTGAACAGGGTCTGGAAAAACTGCAGCATTTCTGTTGCCTATTTTGAGTCAGATTTATTCAGGCGGTCCAGGCGAGGCTTTGAGGGCCATGAAGGTAGATGTTTCTTTATAAAATGGGAAATTGTAGAACTTTGTAGGTGGCCATTGAGAGGGCTTTCTAAATGATGCTAAGACTTAAGTAGAATGAAAACCTCGTATGCCGTCTTCTGCTTG
>DDX3XE8sg1.exon_Change_codon_position_41343790_to_GTG,V,0.47,RANKT	AATGATACGGCGACCACCGAAACACTGTCATCTACCAATGTCTGTTTAAAAGTAATGAGCAGGATTTGTTTGTTTGTTTTTGAACAGGGTCTGGAAAAACTGCAGCATTTCTGTTGCCTATTTTGAGTCAGATTTATTCAGTGGGTCCAGGCGAGGCTTTGAGGGCCATGAAGGTAGATGTTTCTTTATAAAATGGGAAATTGTAGAACTTTGTAGGTGGCCATTGAGAGGGCTTTCTAAATGATGCTAAGACTTAAGTAGAATGAAAACCTCGTATGCCGTCTTCTGCTTG
>DDX3XE8sg1.exon_Change_codon_position_41343790_to_TAT,Y,0.43,RANK2	AATGATACGGCGACCACCGAAACACTGTCATCTACCAATGTCTGTTTAAAAGTAATGAGCAGGATTTGTTTGTTTGTTTTTGAACAGGGTCTGGAAAAACTGCAGCATTTCTGTTGCCTATTTTGAGTCAGATTTATTCATATGGTCCAGGCGAGGCTTTGAGGGCCATGAAGGTAGATGTTTCTTTATAAAATGGGAAATTGTAGAACTTTGTAGGTGGCCATTGAGAGGGCTTTCTAAATGATGCTAAGACTTAAGTAGAATGAAAACCTCGTATGCCGTCTTCTGCTTG
>DDX3XE8sg1.exon_Change_codon_position_41343790_to_TAC,Y,0.57,RANKT	AATGATACGGCGACCACCGAAACACTGTCATCTACCAATGTCTGTTTAAAAGTAATGAGCAGGATTTGTTTGTTTGTTTTTGAACAGGGTCTGGAAAAACTGCAGCATTTCTGTTGCCTATTTTGAGTCAGATTTATTCATACGGTCCAGGCGAGGCTTTGAGGGCCATGAAGGTAGATGTTTCTTTATAAAATGGGAAATTGTAGAACTTTGTAGGTGGCCATTGAGAGGGCTTTCTAAATGATGCTAAGACTTAAGTAGAATGAAAACCTCGTATGCCGTCTTCTGCTTG
>DDX3XE8sg1.exon_Change_codon_position_41343790_to_GCT,A,0.26,RANK2	AATGATACGGCGACCACCGAAACACTGTCATCTACCAATGTCTGTTTAAAAGTAATGAGCAGGATTTGTTTGTTTGTTTTTGAACAGGGTCTGGAAAAACTGCAGCATTTCTGTTGCCTATTTTGAGTCAGATTTATTCAGCTGGTCCAGGCGAGGCTTTGAGGGCCATGAAGGTAGATGTTTCTTTATAAAATGGGAAATTGTAGAACTTTGTAGGTGGCCATTGAGAGGGCTTTCTAAATGATGCTAAGACTTAAGTAGAATGAAAACCTCGTATGCCGTCTTCTGCTTG
>DDX3XE8sg1.exon_Change_codon_position_41343790_to_GGT,G,0.16,RANK4	AATGATACGGCGACCACCGAAACACTGTCATCTACCAATGTCTGTTTAAAAGTAATGAGCAGGATTTGTTTGTTTGTTTTTGAACAGGGTCTGGAAAAACTGCAGCATTTCTGTTGCCTATTTTGAGTCAGATTTATTCAGGTGGTCCAGGCGAGGCTTTGAGGGCCATGAAGGTAGATGTTTCTTTATAAAATGGGAAATTGTAGAACTTTGTAGGTGGCCATTGAGAGGGCTTTCTAAATGATGCTAAGACTTAAGTAGAATGAAAACCTCGTATGCCGTCTTCTGCTTG
>DDX3XE8sg1.exon_Change_codon_position_41343790_to_GTT,V,0.18,RANK3	AATGATACGGCGACCACCGAAACACTGTCATCTACCAATGTCTGTTTAAAAGTAATGAGCAGGATTTGTTTGTTTGTTTTTGAACAGGGTCTGGAAAAACTGCAGCATTTCTGTTGCCTATTTTGAGTCAGATTTATTCAGTTGGTCCAGGCGAGGCTTTGAGGGCCATGAAGGTAGATGTTTCTTTATAAAATGGGAAATTGTAGAACTTTGTAGGTGGCCATTGAGAGGGCTTTCTAAATGATGCTAAGACTTAAGTAGAATGAAAACCTCGTATGCCGTCTTCTGCTTG
>DDX3XE8sg1.exon_Change_codon_position_41343790_to_GAA,E,0.42,RANK2	AATGATACGGCGACCACCGAAACACTGTCATCTACCAATGTCTGTTTAAAAGTAATGAGCAGGATTTGTTTGTTTGTTTTTGAACAGGGTCTGGAAAAACTGCAGCATTTCTGTTGCCTATTTTGAGTCAGATTTATTCAGAAGGTCCAGGCGAGGCTTTGAGGGCCATGAAGGTAGATGTTTCTTTATAAAATGGGAAATTGTAGAACTTTGTAGGTGGCCATTGAGAGGGCTTTCTAAATGATGCTAAGACTTAAGTAGAATGAAAACCTCGTATGCCGTCTTCTGCTTG
>DDX3XE8sg1.exon_Change_codon_position_41343790_to_GAC,D,0.54,RANKT	AATGATACGGCGACCACCGAAACACTGTCATCTACCAATGTCTGTTTAAAAGTAATGAGCAGGATTTGTTTGTTTGTTTTTGAACAGGGTCTGGAAAAACTGCAGCATTTCTGTTGCCTATTTTGAGTCAGATTTATTCAGACGGTCCAGGCGAGGCTTTGAGGGCCATGAAGGTAGATGTTTCTTTATAAAATGGGAAATTGTAGAACTTTGTAGGTGGCCATTGAGAGGGCTTTCTAAATGATGCTAAGACTTAAGTAGAATGAAAACCTCGTATGCCGTCTTCTGCTTG
>DDX3XE8sg1.exon_Change_codon_position_41343790_to_GAG,E,0.58,RANKT	AATGATACGGCGACCACCGAAACACTGTCATCTACCAATGTCTGTTTAAAAGTAATGAGCAGGATTTGTTTGTTTGTTTTTGAACAGGGTCTGGAAAAACTGCAGCATTTCTGTTGCCTATTTTGAGTCAGATTTATTCAGAGGGTCCAGGCGAGGCTTTGAGGGCCATGAAGGTAGATGTTTCTTTATAAAATGGGAAATTGTAGAACTTTGTAGGTGGCCATTGAGAGGGCTTTCTAAATGATGCTAAGACTTAAGTAGAATGAAAACCTCGTATGCCGTCTTCTGCTTG
>DDX3XE8sg1.exon_Change_codon_position_41343793_to_AGT,S,0.15,RANK4	AATGATACGGCGACCACCGAAACACTGTCATCTACCAATGTCTGTTTAAAAGTAATGAGCAGGATTTGTTTGTTTGTTTTTGAACAGGGTCTGGAAAAACTGCAGCATTTCTGTTGCCTATTTTGAGTCAGATTTATTCAGATAGTCCAGGCGAGGCTTTGAGGGCCATGAAGGTAGATGTTTCTTTATAAAATGGGAAATTGTAGAACTTTGTAGGTGGCCATTGAGAGGGCTTTCTAAATGATGCTAAGACTTAAGTAGAATGAAAACCTCGTATGCCGTCTTCTGCTTG
>DDX3XE8sg1.exon_Change_codon_position_41343793_to_AGC,S,0.24,RANKT	AATGATACGGCGACCACCGAAACACTGTCATCTACCAATGTCTGTTTAAAAGTAATGAGCAGGATTTGTTTGTTTGTTTTTGAACAGGGTCTGGAAAAACTGCAGCATTTCTGTTGCCTATTTTGAGTCAGATTTATTCAGATAGCCCAGGCGAGGCTTTGAGGGCCATGAAGGTAGATGTTTCTTTATAAAATGGGAAATTGTAGAACTTTGTAGGTGGCCATTGAGAGGGCTTTCTAAATGATGCTAAGACTTAAGTAGAATGAAAACCTCGTATGCCGTCTTCTGCTTG
>DDX3XE8sg1.exon_Change_codon_position_41343793_to_CGT,R,0.08,RANK6	AATGATACGGCGACCACCGAAACACTGTCATCTACCAATGTCTGTTTAAAAGTAATGAGCAGGATTTGTTTGTTTGTTTTTGAACAGGGTCTGGAAAAACTGCAGCATTTCTGTTGCCTATTTTGAGTCAGATTTATTCAGATCGTCCAGGCGAGGCTTTGAGGGCCATGAAGGTAGATGTTTCTTTATAAAATGGGAAATTGTAGAACTTTGTAGGTGGCCATTGAGAGGGCTTTCTAAATGATGCTAAGACTTAAGTAGAATGAAAACCTCGTATGCCGTCTTCTGCTTG
>DDX3XE8sg1.exon_Change_codon_position_41343793_to_CGG,R,0.21,RANKT	AATGATACGGCGACCACCGAAACACTGTCATCTACCAATGTCTGTTTAAAAGTAATGAGCAGGATTTGTTTGTTTGTTTTTGAACAGGGTCTGGAAAAACTGCAGCATTTCTGTTGCCTATTTTGAGTCAGATTTATTCAGATCGGCCAGGCGAGGCTTTGAGGGCCATGAAGGTAGATGTTTCTTTATAAAATGGGAAATTGTAGAACTTTGTAGGTGGCCATTGAGAGGGCTTTCTAAATGATGCTAAGACTTAAGTAGAATGAAAACCTCGTATGCCGTCTTCTGCTTG
>DDX3XE8sg1.exon_Change_codon_position_41343793_to_GAC,D,0.54,RANKT	AATGATACGGCGACCACCGAAACACTGTCATCTACCAATGTCTGTTTAAAAGTAATGAGCAGGATTTGTTTGTTTGTTTTTGAACAGGGTCTGGAAAAACTGCAGCATTTCTGTTGCCTATTTTGAGTCAGATTTATTCAGATGACCCAGGCGAGGCTTTGAGGGCCATGAAGGTAGATGTTTCTTTATAAAATGGGAAATTGTAGAACTTTGTAGGTGGCCATTGAGAGGGCTTTCTAAATGATGCTAAGACTTAAGTAGAATGAAAACCTCGTATGCCGTCTTCTGCTTG
>DDX3XE8sg1.exon_Change_codon_position_41343793_to_GCC,A,0.40,RANKT	AATGATACGGCGACCACCGAAACACTGTCATCTACCAATGTCTGTTTAAAAGTAATGAGCAGGATTTGTTTGTTTGTTTTTGAACAGGGTCTGGAAAAACTGCAGCATTTCTGTTGCCTATTTTGAGTCAGATTTATTCAGATGCCCCAGGCGAGGCTTTGAGGGCCATGAAGGTAGATGTTTCTTTATAAAATGGGAAATTGTAGAACTTTGTAGGTGGCCATTGAGAGGGCTTTCTAAATGATGCTAAGACTTAAGTAGAATGAAAACCTCGTATGCCGTCTTCTGCTTG
>DDX3XE8sg1.exon_Change_codon_position_41343793_to_GTG,V,0.47,RANKT	AATGATACGGCGACCACCGAAACACTGTCATCTACCAATGTCTGTTTAAAAGTAATGAGCAGGATTTGTTTGTTTGTTTTTGAACAGGGTCTGGAAAAACTGCAGCATTTCTGTTGCCTATTTTGAGTCAGATTTATTCAGATGTGCCAGGCGAGGCTTTGAGGGCCATGAAGGTAGATGTTTCTTTATAAAATGGGAAATTGTAGAACTTTGTAGGTGGCCATTGAGAGGGCTTTCTAAATGATGCTAAGACTTAAGTAGAATGAAAACCTCGTATGCCGTCTTCTGCTTG
>DDX3XE8sg1.exon_Change_codon_position_41343793_to_TGT,C,0.45,RANK2	AATGATACGGCGACCACCGAAACACTGTCATCTACCAATGTCTGTTTAAAAGTAATGAGCAGGATTTGTTTGTTTGTTTTTGAACAGGGTCTGGAAAAACTGCAGCATTTCTGTTGCCTATTTTGAGTCAGATTTATTCAGATTGTCCAGGCGAGGCTTTGAGGGCCATGAAGGTAGATGTTTCTTTATAAAATGGGAAATTGTAGAACTTTGTAGGTGGCCATTGAGAGGGCTTTCTAAATGATGCTAAGACTTAAGTAGAATGAAAACCTCGTATGCCGTCTTCTGCTTG
>DDX3XE8sg1.exon_Change_codon_position_41343793_to_TGC,C,0.55,RANKT	AATGATACGGCGACCACCGAAACACTGTCATCTACCAATGTCTGTTTAAAAGTAATGAGCAGGATTTGTTTGTTTGTTTTTGAACAGGGTCTGGAAAAACTGCAGCATTTCTGTTGCCTATTTTGAGTCAGATTTATTCAGATTGCCCAGGCGAGGCTTTGAGGGCCATGAAGGTAGATGTTTCTTTATAAAATGGGAAATTGTAGAACTTTGTAGGTGGCCATTGAGAGGGCTTTCTAAATGATGCTAAGACTTAAGTAGAATGAAAACCTCGTATGCCGTCTTCTGCTTG
>DDX3XE8sg1.exon_Change_codon_position_41343793_to_GAT,D,0.46,RANK2	AATGATACGGCGACCACCGAAACACTGTCATCTACCAATGTCTGTTTAAAAGTAATGAGCAGGATTTGTTTGTTTGTTTTTGAACAGGGTCTGGAAAAACTGCAGCATTTCTGTTGCCTATTTTGAGTCAGATTTATTCAGATGATCCAGGCGAGGCTTTGAGGGCCATGAAGGTAGATGTTTCTTTATAAAATGGGAAATTGTAGAACTTTGTAGGTGGCCATTGAGAGGGCTTTCTAAATGATGCTAAGACTTAAGTAGAATGAAAACCTCGTATGCCGTCTTCTGCTTG
>DDX3XE8sg1.exon_Change_codon_position_41343793_to_GCT,A,0.26,RANK2	AATGATACGGCGACCACCGAAACACTGTCATCTACCAATGTCTGTTTAAAAGTAATGAGCAGGATTTGTTTGTTTGTTTTTGAACAGGGTCTGGAAAAACTGCAGCATTTCTGTTGCCTATTTTGAGTCAGATTTATTCAGATGCTCCAGGCGAGGCTTTGAGGGCCATGAAGGTAGATGTTTCTTTATAAAATGGGAAATTGTAGAACTTTGTAGGTGGCCATTGAGAGGGCTTTCTAAATGATGCTAAGACTTAAGTAGAATGAAAACCTCGTATGCCGTCTTCTGCTTG
>DDX3XE8sg1.exon_Change_codon_position_41343793_to_GTT,V,0.18,RANK3	AATGATACGGCGACCACCGAAACACTGTCATCTACCAATGTCTGTTTAAAAGTAATGAGCAGGATTTGTTTGTTTGTTTTTGAACAGGGTCTGGAAAAACTGCAGCATTTCTGTTGCCTATTTTGAGTCAGATTTATTCAGATGTTCCAGGCGAGGCTTTGAGGGCCATGAAGGTAGATGTTTCTTTATAAAATGGGAAATTGTAGAACTTTGTAGGTGGCCATTGAGAGGGCTTTCTAAATGATGCTAAGACTTAAGTAGAATGAAAACCTCGTATGCCGTCTTCTGCTTG
>DDX3XE8sg1.exon_Change_codon_position_41343793_to_GGA,G,0.25,RANK2	AATGATACGGCGACCACCGAAACACTGTCATCTACCAATGTCTGTTTAAAAGTAATGAGCAGGATTTGTTTGTTTGTTTTTGAACAGGGTCTGGAAAAACTGCAGCATTTCTGTTGCCTATTTTGAGTCAGATTTATTCAGATGGACCAGGCGAGGCTTTGAGGGCCATGAAGGTAGATGTTTCTTTATAAAATGGGAAATTGTAGAACTTTGTAGGTGGCCATTGAGAGGGCTTTCTAAATGATGCTAAGACTTAAGTAGAATGAAAACCTCGTATGCCGTCTTCTGCTTG
>DDX3XE8sg1.exon_Change_codon_position_41343793_to_GGC,G,0.34,RANKT	AATGATACGGCGACCACCGAAACACTGTCATCTACCAATGTCTGTTTAAAAGTAATGAGCAGGATTTGTTTGTTTGTTTTTGAACAGGGTCTGGAAAAACTGCAGCATTTCTGTTGCCTATTTTGAGTCAGATTTATTCAGATGGCCCAGGCGAGGCTTTGAGGGCCATGAAGGTAGATGTTTCTTTATAAAATGGGAAATTGTAGAACTTTGTAGGTGGCCATTGAGAGGGCTTTCTAAATGATGCTAAGACTTAAGTAGAATGAAAACCTCGTATGCCGTCTTCTGCTTG
>DDX3XE8sg1.exon_Change_codon_position_41343793_to_GGG,G,0.25,RANK3	AATGATACGGCGACCACCGAAACACTGTCATCTACCAATGTCTGTTTAAAAGTAATGAGCAGGATTTGTTTGTTTGTTTTTGAACAGGGTCTGGAAAAACTGCAGCATTTCTGTTGCCTATTTTGAGTCAGATTTATTCAGATGGGCCAGGCGAGGCTTTGAGGGCCATGAAGGTAGATGTTTCTTTATAAAATGGGAAATTGTAGAACTTTGTAGGTGGCCATTGAGAGGGCTTTCTAAATGATGCTAAGACTTAAGTAGAATGAAAACCTCGTATGCCGTCTTCTGCTTG
>DDX3XE8sg1.exon_Change_codon_position_41343796_to_ACA,T,0.28,RANK2	AATGATACGGCGACCACCGAAACACTGTCATCTACCAATGTCTGTTTAAAAGTAATGAGCAGGATTTGTTTGTTTGTTTTTGAACAGGGTCTGGAAAAACTGCAGCATTTCTGTTGCCTATTTTGAGTCAGATTTATTCAGATGGTACAGGCGAGGCTTTGAGGGCCATGAAGGTAGATGTTTCTTTATAAAATGGGAAATTGTAGAACTTTGTAGGTGGCCATTGAGAGGGCTTTCTAAATGATGCTAAGACTTAAGTAGAATGAAAACCTCGTATGCCGTCTTCTGCTTG
>DDX3XE8sg1.exon_Change_codon_position_41343796_to_ACC,T,0.36,RANKT	AATGATACGGCGACCACCGAAACACTGTCATCTACCAATGTCTGTTTAAAAGTAATGAGCAGGATTTGTTTGTTTGTTTTTGAACAGGGTCTGGAAAAACTGCAGCATTTCTGTTGCCTATTTTGAGTCAGATTTATTCAGATGGTACCGGCGAGGCTTTGAGGGCCATGAAGGTAGATGTTTCTTTATAAAATGGGAAATTGTAGAACTTTGTAGGTGGCCATTGAGAGGGCTTTCTAAATGATGCTAAGACTTAAGTAGAATGAAAACCTCGTATGCCGTCTTCTGCTTG
>DDX3XE8sg1.exon_Change_codon_position_41343796_to_AGC,S,0.24,RANKT	AATGATACGGCGACCACCGAAACACTGTCATCTACCAATGTCTGTTTAAAAGTAATGAGCAGGATTTGTTTGTTTGTTTTTGAACAGGGTCTGGAAAAACTGCAGCATTTCTGTTGCCTATTTTGAGTCAGATTTATTCAGATGGTAGCGGCGAGGCTTTGAGGGCCATGAAGGTAGATGTTTCTTTATAAAATGGGAAATTGTAGAACTTTGTAGGTGGCCATTGAGAGGGCTTTCTAAATGATGCTAAGACTTAAGTAGAATGAAAACCTCGTATGCCGTCTTCTGCTTG
>DDX3XE8sg1.exon_Change_codon_position_41343796_to_CAG,Q,0.75,RANKT	AATGATACGGCGACCACCGAAACACTGTCATCTACCAATGTCTGTTTAAAAGTAATGAGCAGGATTTGTTTGTTTGTTTTTGAACAGGGTCTGGAAAAACTGCAGCATTTCTGTTGCCTATTTTGAGTCAGATTTATTCAGATGGTCAGGGCGAGGCTTTGAGGGCCATGAAGGTAGATGTTTCTTTATAAAATGGGAAATTGTAGAACTTTGTAGGTGGCCATTGAGAGGGCTTTCTAAATGATGCTAAGACTTAAGTAGAATGAAAACCTCGTATGCCGTCTTCTGCTTG
>DDX3XE8sg1.exon_Change_codon_position_41343796_to_CGG,R,0.21,RANKT	AATGATACGGCGACCACCGAAACACTGTCATCTACCAATGTCTGTTTAAAAGTAATGAGCAGGATTTGTTTGTTTGTTTTTGAACAGGGTCTGGAAAAACTGCAGCATTTCTGTTGCCTATTTTGAGTCAGATTTATTCAGATGGTCGGGGCGAGGCTTTGAGGGCCATGAAGGTAGATGTTTCTTTATAAAATGGGAAATTGTAGAACTTTGTAGGTGGCCATTGAGAGGGCTTTCTAAATGATGCTAAGACTTAAGTAGAATGAAAACCTCGTATGCCGTCTTCTGCTTG
>DDX3XE8sg1.exon_Change_codon_position_41343796_to_CTG,L,0.41,RANKT	AATGATACGGCGACCACCGAAACACTGTCATCTACCAATGTCTGTTTAAAAGTAATGAGCAGGATTTGTTTGTTTGTTTTTGAACAGGGTCTGGAAAAACTGCAGCATTTCTGTTGCCTATTTTGAGTCAGATTTATTCAGATGGTCTGGGCGAGGCTTTGAGGGCCATGAAGGTAGATGTTTCTTTATAAAATGGGAAATTGTAGAACTTTGTAGGTGGCCATTGAGAGGGCTTTCTAAATGATGCTAAGACTTAAGTAGAATGAAAACCTCGTATGCCGTCTTCTGCTTG
>DDX3XE8sg1.exon_Change_codon_position_41343796_to_GCA,A,0.23,RANK3	AATGATACGGCGACCACCGAAACACTGTCATCTACCAATGTCTGTTTAAAAGTAATGAGCAGGATTTGTTTGTTTGTTTTTGAACAGGGTCTGGAAAAACTGCAGCATTTCTGTTGCCTATTTTGAGTCAGATTTATTCAGATGGTGCAGGCGAGGCTTTGAGGGCCATGAAGGTAGATGTTTCTTTATAAAATGGGAAATTGTAGAACTTTGTAGGTGGCCATTGAGAGGGCTTTCTAAATGATGCTAAGACTTAAGTAGAATGAAAACCTCGTATGCCGTCTTCTGCTTG
>DDX3XE8sg1.exon_Change_codon_position_41343796_to_GCC,A,0.40,RANKT	AATGATACGGCGACCACCGAAACACTGTCATCTACCAATGTCTGTTTAAAAGTAATGAGCAGGATTTGTTTGTTTGTTTTTGAACAGGGTCTGGAAAAACTGCAGCATTTCTGTTGCCTATTTTGAGTCAGATTTATTCAGATGGTGCCGGCGAGGCTTTGAGGGCCATGAAGGTAGATGTTTCTTTATAAAATGGGAAATTGTAGAACTTTGTAGGTGGCCATTGAGAGGGCTTTCTAAATGATGCTAAGACTTAAGTAGAATGAAAACCTCGTATGCCGTCTTCTGCTTG
>DDX3XE8sg1.exon_Change_codon_position_41343796_to_TCA,S,0.15,RANK5	AATGATACGGCGACCACCGAAACACTGTCATCTACCAATGTCTGTTTAAAAGTAATGAGCAGGATTTGTTTGTTTGTTTTTGAACAGGGTCTGGAAAAACTGCAGCATTTCTGTTGCCTATTTTGAGTCAGATTTATTCAGATGGTTCAGGCGAGGCTTTGAGGGCCATGAAGGTAGATGTTTCTTTATAAAATGGGAAATTGTAGAACTTTGTAGGTGGCCATTGAGAGGGCTTTCTAAATGATGCTAAGACTTAAGTAGAATGAAAACCTCGTATGCCGTCTTCTGCTTG
>DDX3XE8sg1.exon_Change_codon_position_41343796_to_CAA,Q,0.25,RANK2	AATGATACGGCGACCACCGAAACACTGTCATCTACCAATGTCTGTTTAAAAGTAATGAGCAGGATTTGTTTGTTTGTTTTTGAACAGGGTCTGGAAAAACTGCAGCATTTCTGTTGCCTATTTTGAGTCAGATTTATTCAGATGGTCAAGGCGAGGCTTTGAGGGCCATGAAGGTAGATGTTTCTTTATAAAATGGGAAATTGTAGAACTTTGTAGGTGGCCATTGAGAGGGCTTTCTAAATGATGCTAAGACTTAAGTAGAATGAAAACCTCGTATGCCGTCTTCTGCTTG
>DDX3XE8sg1.exon_Change_codon_position_41343796_to_CGA,R,0.11,RANK5	AATGATACGGCGACCACCGAAACACTGTCATCTACCAATGTCTGTTTAAAAGTAATGAGCAGGATTTGTTTGTTTGTTTTTGAACAGGGTCTGGAAAAACTGCAGCATTTCTGTTGCCTATTTTGAGTCAGATTTATTCAGATGGTCGAGGCGAGGCTTTGAGGGCCATGAAGGTAGATGTTTCTTTATAAAATGGGAAATTGTAGAACTTTGTAGGTGGCCATTGAGAGGGCTTTCTAAATGATGCTAAGACTTAAGTAGAATGAAAACCTCGTATGCCGTCTTCTGCTTG
>DDX3XE8sg1.exon_Change_codon_position_41343796_to_CTA,L,0.07,RANK5	AATGATACGGCGACCACCGAAACACTGTCATCTACCAATGTCTGTTTAAAAGTAATGAGCAGGATTTGTTTGTTTGTTTTTGAACAGGGTCTGGAAAAACTGCAGCATTTCTGTTGCCTATTTTGAGTCAGATTTATTCAGATGGTCTAGGCGAGGCTTTGAGGGCCATGAAGGTAGATGTTTCTTTATAAAATGGGAAATTGTAGAACTTTGTAGGTGGCCATTGAGAGGGCTTTCTAAATGATGCTAAGACTTAAGTAGAATGAAAACCTCGTATGCCGTCTTCTGCTTG
>DDX3XE8sg1.exon_Change_codon_position_41343796_to_CCC,P,0.33,RANKT	AATGATACGGCGACCACCGAAACACTGTCATCTACCAATGTCTGTTTAAAAGTAATGAGCAGGATTTGTTTGTTTGTTTTTGAACAGGGTCTGGAAAAACTGCAGCATTTCTGTTGCCTATTTTGAGTCAGATTTATTCAGATGGTCCCGGCGAGGCTTTGAGGGCCATGAAGGTAGATGTTTCTTTATAAAATGGGAAATTGTAGAACTTTGTAGGTGGCCATTGAGAGGGCTTTCTAAATGATGCTAAGACTTAAGTAGAATGAAAACCTCGTATGCCGTCTTCTGCTTG
>DDX3XE8sg1.exon_Change_codon_position_41343796_to_CCG,P,0.11,RANK4	AATGATACGGCGACCACCGAAACACTGTCATCTACCAATGTCTGTTTAAAAGTAATGAGCAGGATTTGTTTGTTTGTTTTTGAACAGGGTCTGGAAAAACTGCAGCATTTCTGTTGCCTATTTTGAGTCAGATTTATTCAGATGGTCCGGGCGAGGCTTTGAGGGCCATGAAGGTAGATGTTTCTTTATAAAATGGGAAATTGTAGAACTTTGTAGGTGGCCATTGAGAGGGCTTTCTAAATGATGCTAAGACTTAAGTAGAATGAAAACCTCGTATGCCGTCTTCTGCTTG
>DDX3XE8sg1.exon_Change_codon_position_41343796_to_CCT,P,0.28,RANK2	AATGATACGGCGACCACCGAAACACTGTCATCTACCAATGTCTGTTTAAAAGTAATGAGCAGGATTTGTTTGTTTGTTTTTGAACAGGGTCTGGAAAAACTGCAGCATTTCTGTTGCCTATTTTGAGTCAGATTTATTCAGATGGTCCTGGCGAGGCTTTGAGGGCCATGAAGGTAGATGTTTCTTTATAAAATGGGAAATTGTAGAACTTTGTAGGTGGCCATTGAGAGGGCTTTCTAAATGATGCTAAGACTTAAGTAGAATGAAAACCTCGTATGCCGTCTTCTGCTTG
>DDX3XE8sg1.exon_Change_codon_position_41343799_to_AGC,S,0.24,RANKT	AATGATACGGCGACCACCGAAACACTGTCATCTACCAATGTCTGTTTAAAAGTAATGAGCAGGATTTGTTTGTTTGTTTTTGAACAGGGTCTGGAAAAACTGCAGCATTTCTGTTGCCTATTTTGAGTCAGATTTATTCAGATGGTCCAAGCGAGGCTTTGAGGGCCATGAAGGTAGATGTTTCTTTATAAAATGGGAAATTGTAGAACTTTGTAGGTGGCCATTGAGAGGGCTTTCTAAATGATGCTAAGACTTAAGTAGAATGAAAACCTCGTATGCCGTCTTCTGCTTG
>DDX3XE8sg1.exon_Change_codon_position_41343799_to_CGC,R,0.19,RANK4	AATGATACGGCGACCACCGAAACACTGTCATCTACCAATGTCTGTTTAAAAGTAATGAGCAGGATTTGTTTGTTTGTTTTTGAACAGGGTCTGGAAAAACTGCAGCATTTCTGTTGCCTATTTTGAGTCAGATTTATTCAGATGGTCCACGCGAGGCTTTGAGGGCCATGAAGGTAGATGTTTCTTTATAAAATGGGAAATTGTAGAACTTTGTAGGTGGCCATTGAGAGGGCTTTCTAAATGATGCTAAGACTTAAGTAGAATGAAAACCTCGTATGCCGTCTTCTGCTTG
>DDX3XE8sg1.exon_Change_codon_position_41343799_to_CGG,R,0.21,RANKT	AATGATACGGCGACCACCGAAACACTGTCATCTACCAATGTCTGTTTAAAAGTAATGAGCAGGATTTGTTTGTTTGTTTTTGAACAGGGTCTGGAAAAACTGCAGCATTTCTGTTGCCTATTTTGAGTCAGATTTATTCAGATGGTCCACGGGAGGCTTTGAGGGCCATGAAGGTAGATGTTTCTTTATAAAATGGGAAATTGTAGAACTTTGTAGGTGGCCATTGAGAGGGCTTTCTAAATGATGCTAAGACTTAAGTAGAATGAAAACCTCGTATGCCGTCTTCTGCTTG
>DDX3XE8sg1.exon_Change_codon_position_41343799_to_GAT,D,0.46,RANK2	AATGATACGGCGACCACCGAAACACTGTCATCTACCAATGTCTGTTTAAAAGTAATGAGCAGGATTTGTTTGTTTGTTTTTGAACAGGGTCTGGAAAAACTGCAGCATTTCTGTTGCCTATTTTGAGTCAGATTTATTCAGATGGTCCAGATGAGGCTTTGAGGGCCATGAAGGTAGATGTTTCTTTATAAAATGGGAAATTGTAGAACTTTGTAGGTGGCCATTGAGAGGGCTTTCTAAATGATGCTAAGACTTAAGTAGAATGAAAACCTCGTATGCCGTCTTCTGCTTG
>DDX3XE8sg1.exon_Change_codon_position_41343799_to_GCT,A,0.26,RANK2	AATGATACGGCGACCACCGAAACACTGTCATCTACCAATGTCTGTTTAAAAGTAATGAGCAGGATTTGTTTGTTTGTTTTTGAACAGGGTCTGGAAAAACTGCAGCATTTCTGTTGCCTATTTTGAGTCAGATTTATTCAGATGGTCCAGCTGAGGCTTTGAGGGCCATGAAGGTAGATGTTTCTTTATAAAATGGGAAATTGTAGAACTTTGTAGGTGGCCATTGAGAGGGCTTTCTAAATGATGCTAAGACTTAAGTAGAATGAAAACCTCGTATGCCGTCTTCTGCTTG
>DDX3XE8sg1.exon_Change_codon_position_41343799_to_GTG,V,0.47,RANKT	AATGATACGGCGACCACCGAAACACTGTCATCTACCAATGTCTGTTTAAAAGTAATGAGCAGGATTTGTTTGTTTGTTTTTGAACAGGGTCTGGAAAAACTGCAGCATTTCTGTTGCCTATTTTGAGTCAGATTTATTCAGATGGTCCAGTGGAGGCTTTGAGGGCCATGAAGGTAGATGTTTCTTTATAAAATGGGAAATTGTAGAACTTTGTAGGTGGCCATTGAGAGGGCTTTCTAAATGATGCTAAGACTTAAGTAGAATGAAAACCTCGTATGCCGTCTTCTGCTTG
>DDX3XE8sg1.exon_Change_codon_position_41343799_to_TGC,C,0.55,RANKT	AATGATACGGCGACCACCGAAACACTGTCATCTACCAATGTCTGTTTAAAAGTAATGAGCAGGATTTGTTTGTTTGTTTTTGAACAGGGTCTGGAAAAACTGCAGCATTTCTGTTGCCTATTTTGAGTCAGATTTATTCAGATGGTCCATGCGAGGCTTTGAGGGCCATGAAGGTAGATGTTTCTTTATAAAATGGGAAATTGTAGAACTTTGTAGGTGGCCATTGAGAGGGCTTTCTAAATGATGCTAAGACTTAAGTAGAATGAAAACCTCGTATGCCGTCTTCTGCTTG
>DDX3XE8sg1.exon_Change_codon_position_41343799_to_TCC,S,0.22,RANK2	AATGATACGGCGACCACCGAAACACTGTCATCTACCAATGTCTGTTTAAAAGTAATGAGCAGGATTTGTTTGTTTGTTTTTGAACAGGGTCTGGAAAAACTGCAGCATTTCTGTTGCCTATTTTGAGTCAGATTTATTCAGATGGTCCATCCGAGGCTTTGAGGGCCATGAAGGTAGATGTTTCTTTATAAAATGGGAAATTGTAGAACTTTGTAGGTGGCCATTGAGAGGGCTTTCTAAATGATGCTAAGACTTAAGTAGAATGAAAACCTCGTATGCCGTCTTCTGCTTG
>DDX3XE8sg1.exon_Change_codon_position_41343799_to_TGT,C,0.45,RANK2	AATGATACGGCGACCACCGAAACACTGTCATCTACCAATGTCTGTTTAAAAGTAATGAGCAGGATTTGTTTGTTTGTTTTTGAACAGGGTCTGGAAAAACTGCAGCATTTCTGTTGCCTATTTTGAGTCAGATTTATTCAGATGGTCCATGTGAGGCTTTGAGGGCCATGAAGGTAGATGTTTCTTTATAAAATGGGAAATTGTAGAACTTTGTAGGTGGCCATTGAGAGGGCTTTCTAAATGATGCTAAGACTTAAGTAGAATGAAAACCTCGTATGCCGTCTTCTGCTTG
>DDX3XE8sg1.exon_Change_codon_position_41343799_to_GAC,D,0.54,RANKT	AATGATACGGCGACCACCGAAACACTGTCATCTACCAATGTCTGTTTAAAAGTAATGAGCAGGATTTGTTTGTTTGTTTTTGAACAGGGTCTGGAAAAACTGCAGCATTTCTGTTGCCTATTTTGAGTCAGATTTATTCAGATGGTCCAGACGAGGCTTTGAGGGCCATGAAGGTAGATGTTTCTTTATAAAATGGGAAATTGTAGAACTTTGTAGGTGGCCATTGAGAGGGCTTTCTAAATGATGCTAAGACTTAAGTAGAATGAAAACCTCGTATGCCGTCTTCTGCTTG
>DDX3XE8sg1.exon_Change_codon_position_41343799_to_GCC,A,0.40,RANKT	AATGATACGGCGACCACCGAAACACTGTCATCTACCAATGTCTGTTTAAAAGTAATGAGCAGGATTTGTTTGTTTGTTTTTGAACAGGGTCTGGAAAAACTGCAGCATTTCTGTTGCCTATTTTGAGTCAGATTTATTCAGATGGTCCAGCCGAGGCTTTGAGGGCCATGAAGGTAGATGTTTCTTTATAAAATGGGAAATTGTAGAACTTTGTAGGTGGCCATTGAGAGGGCTTTCTAAATGATGCTAAGACTTAAGTAGAATGAAAACCTCGTATGCCGTCTTCTGCTTG
>DDX3XE8sg1.exon_Change_codon_position_41343799_to_GTC,V,0.24,RANK2	AATGATACGGCGACCACCGAAACACTGTCATCTACCAATGTCTGTTTAAAAGTAATGAGCAGGATTTGTTTGTTTGTTTTTGAACAGGGTCTGGAAAAACTGCAGCATTTCTGTTGCCTATTTTGAGTCAGATTTATTCAGATGGTCCAGTCGAGGCTTTGAGGGCCATGAAGGTAGATGTTTCTTTATAAAATGGGAAATTGTAGAACTTTGTAGGTGGCCATTGAGAGGGCTTTCTAAATGATGCTAAGACTTAAGTAGAATGAAAACCTCGTATGCCGTCTTCTGCTTG
>DDX3XE8sg1.exon_Change_codon_position_41343799_to_GGA,G,0.25,RANK2	AATGATACGGCGACCACCGAAACACTGTCATCTACCAATGTCTGTTTAAAAGTAATGAGCAGGATTTGTTTGTTTGTTTTTGAACAGGGTCTGGAAAAACTGCAGCATTTCTGTTGCCTATTTTGAGTCAGATTTATTCAGATGGTCCAGGAGAGGCTTTGAGGGCCATGAAGGTAGATGTTTCTTTATAAAATGGGAAATTGTAGAACTTTGTAGGTGGCCATTGAGAGGGCTTTCTAAATGATGCTAAGACTTAAGTAGAATGAAAACCTCGTATGCCGTCTTCTGCTTG
>DDX3XE8sg1.exon_Change_codon_position_41343799_to_GGG,G,0.25,RANK3	AATGATACGGCGACCACCGAAACACTGTCATCTACCAATGTCTGTTTAAAAGTAATGAGCAGGATTTGTTTGTTTGTTTTTGAACAGGGTCTGGAAAAACTGCAGCATTTCTGTTGCCTATTTTGAGTCAGATTTATTCAGATGGTCCAGGGGAGGCTTTGAGGGCCATGAAGGTAGATGTTTCTTTATAAAATGGGAAATTGTAGAACTTTGTAGGTGGCCATTGAGAGGGCTTTCTAAATGATGCTAAGACTTAAGTAGAATGAAAACCTCGTATGCCGTCTTCTGCTTG
>DDX3XE8sg1.exon_Change_codon_position_41343799_to_GGT,G,0.16,RANK4	AATGATACGGCGACCACCGAAACACTGTCATCTACCAATGTCTGTTTAAAAGTAATGAGCAGGATTTGTTTGTTTGTTTTTGAACAGGGTCTGGAAAAACTGCAGCATTTCTGTTGCCTATTTTGAGTCAGATTTATTCAGATGGTCCAGGTGAGGCTTTGAGGGCCATGAAGGTAGATGTTTCTTTATAAAATGGGAAATTGTAGAACTTTGTAGGTGGCCATTGAGAGGGCTTTCTAAATGATGCTAAGACTTAAGTAGAATGAAAACCTCGTATGCCGTCTTCTGCTTG
>DDX3XE8sg1.exon_Change_codon_position_41343802_to_AAG,K,0.58,RANKT	AATGATACGGCGACCACCGAAACACTGTCATCTACCAATGTCTGTTTAAAAGTAATGAGCAGGATTTGTTTGTTTGTTTTTGAACAGGGTCTGGAAAAACTGCAGCATTTCTGTTGCCTATTTTGAGTCAGATTTATTCAGATGGTCCAGGCAAGGCTTTGAGGGCCATGAAGGTAGATGTTTCTTTATAAAATGGGAAATTGTAGAACTTTGTAGGTGGCCATTGAGAGGGCTTTCTAAATGATGCTAAGACTTAAGTAGAATGAAAACCTCGTATGCCGTCTTCTGCTTG
>DDX3XE8sg1.exon_Change_codon_position_41343802_to_AAA,K,0.42,RANK2	AATGATACGGCGACCACCGAAACACTGTCATCTACCAATGTCTGTTTAAAAGTAATGAGCAGGATTTGTTTGTTTGTTTTTGAACAGGGTCTGGAAAAACTGCAGCATTTCTGTTGCCTATTTTGAGTCAGATTTATTCAGATGGTCCAGGCAAAGCTTTGAGGGCCATGAAGGTAGATGTTTCTTTATAAAATGGGAAATTGTAGAACTTTGTAGGTGGCCATTGAGAGGGCTTTCTAAATGATGCTAAGACTTAAGTAGAATGAAAACCTCGTATGCCGTCTTCTGCTTG
>DDX3XE8sg1.exon_Change_codon_position_41343802_to_CAG,Q,0.75,RANKT	AATGATACGGCGACCACCGAAACACTGTCATCTACCAATGTCTGTTTAAAAGTAATGAGCAGGATTTGTTTGTTTGTTTTTGAACAGGGTCTGGAAAAACTGCAGCATTTCTGTTGCCTATTTTGAGTCAGATTTATTCAGATGGTCCAGGCCAGGCTTTGAGGGCCATGAAGGTAGATGTTTCTTTATAAAATGGGAAATTGTAGAACTTTGTAGGTGGCCATTGAGAGGGCTTTCTAAATGATGCTAAGACTTAAGTAGAATGAAAACCTCGTATGCCGTCTTCTGCTTG
>DDX3XE8sg1.exon_Change_codon_position_41343802_to_CAA,Q,0.25,RANK2	AATGATACGGCGACCACCGAAACACTGTCATCTACCAATGTCTGTTTAAAAGTAATGAGCAGGATTTGTTTGTTTGTTTTTGAACAGGGTCTGGAAAAACTGCAGCATTTCTGTTGCCTATTTTGAGTCAGATTTATTCAGATGGTCCAGGCCAAGCTTTGAGGGCCATGAAGGTAGATGTTTCTTTATAAAATGGGAAATTGTAGAACTTTGTAGGTGGCCATTGAGAGGGCTTTCTAAATGATGCTAAGACTTAAGTAGAATGAAAACCTCGTATGCCGTCTTCTGCTTG
>DDX3XE8sg1.exon_Change_codon_position_41343802_to_GCC,A,0.40,RANKT	AATGATACGGCGACCACCGAAACACTGTCATCTACCAATGTCTGTTTAAAAGTAATGAGCAGGATTTGTTTGTTTGTTTTTGAACAGGGTCTGGAAAAACTGCAGCATTTCTGTTGCCTATTTTGAGTCAGATTTATTCAGATGGTCCAGGCGCCGCTTTGAGGGCCATGAAGGTAGATGTTTCTTTATAAAATGGGAAATTGTAGAACTTTGTAGGTGGCCATTGAGAGGGCTTTCTAAATGATGCTAAGACTTAAGTAGAATGAAAACCTCGTATGCCGTCTTCTGCTTG
>DDX3XE8sg1.exon_Change_codon_position_41343802_to_GGC,G,0.34,RANKT	AATGATACGGCGACCACCGAAACACTGTCATCTACCAATGTCTGTTTAAAAGTAATGAGCAGGATTTGTTTGTTTGTTTTTGAACAGGGTCTGGAAAAACTGCAGCATTTCTGTTGCCTATTTTGAGTCAGATTTATTCAGATGGTCCAGGCGGCGCTTTGAGGGCCATGAAGGTAGATGTTTCTTTATAAAATGGGAAATTGTAGAACTTTGTAGGTGGCCATTGAGAGGGCTTTCTAAATGATGCTAAGACTTAAGTAGAATGAAAACCTCGTATGCCGTCTTCTGCTTG
>DDX3XE8sg1.exon_Change_codon_position_41343802_to_GTC,V,0.24,RANK2	AATGATACGGCGACCACCGAAACACTGTCATCTACCAATGTCTGTTTAAAAGTAATGAGCAGGATTTGTTTGTTTGTTTTTGAACAGGGTCTGGAAAAACTGCAGCATTTCTGTTGCCTATTTTGAGTCAGATTTATTCAGATGGTCCAGGCGTCGCTTTGAGGGCCATGAAGGTAGATGTTTCTTTATAAAATGGGAAATTGTAGAACTTTGTAGGTGGCCATTGAGAGGGCTTTCTAAATGATGCTAAGACTTAAGTAGAATGAAAACCTCGTATGCCGTCTTCTGCTTG
>DDX3XE8sg1.exon_Change_codon_position_41343802_to_TAG,STOP,0.20,RANK3	AATGATACGGCGACCACCGAAACACTGTCATCTACCAATGTCTGTTTAAAAGTAATGAGCAGGATTTGTTTGTTTGTTTTTGAACAGGGTCTGGAAAAACTGCAGCATTTCTGTTGCCTATTTTGAGTCAGATTTATTCAGATGGTCCAGGCTAGGCTTTGAGGGCCATGAAGGTAGATGTTTCTTTATAAAATGGGAAATTGTAGAACTTTGTAGGTGGCCATTGAGAGGGCTTTCTAAATGATGCTAAGACTTAAGTAGAATGAAAACCTCGTATGCCGTCTTCTGCTTG
>DDX3XE8sg1.exon_Change_codon_position_41343802_to_TGA,STOP,0.52,RANKT	AATGATACGGCGACCACCGAAACACTGTCATCTACCAATGTCTGTTTAAAAGTAATGAGCAGGATTTGTTTGTTTGTTTTTGAACAGGGTCTGGAAAAACTGCAGCATTTCTGTTGCCTATTTTGAGTCAGATTTATTCAGATGGTCCAGGCTGAGCTTTGAGGGCCATGAAGGTAGATGTTTCTTTATAAAATGGGAAATTGTAGAACTTTGTAGGTGGCCATTGAGAGGGCTTTCTAAATGATGCTAAGACTTAAGTAGAATGAAAACCTCGTATGCCGTCTTCTGCTTG
>DDX3XE8sg1.exon_Change_codon_position_41343802_to_GCG,A,0.11,RANK4	AATGATACGGCGACCACCGAAACACTGTCATCTACCAATGTCTGTTTAAAAGTAATGAGCAGGATTTGTTTGTTTGTTTTTGAACAGGGTCTGGAAAAACTGCAGCATTTCTGTTGCCTATTTTGAGTCAGATTTATTCAGATGGTCCAGGCGCGGCTTTGAGGGCCATGAAGGTAGATGTTTCTTTATAAAATGGGAAATTGTAGAACTTTGTAGGTGGCCATTGAGAGGGCTTTCTAAATGATGCTAAGACTTAAGTAGAATGAAAACCTCGTATGCCGTCTTCTGCTTG
>DDX3XE8sg1.exon_Change_codon_position_41343802_to_GGG,G,0.25,RANK3	AATGATACGGCGACCACCGAAACACTGTCATCTACCAATGTCTGTTTAAAAGTAATGAGCAGGATTTGTTTGTTTGTTTTTGAACAGGGTCTGGAAAAACTGCAGCATTTCTGTTGCCTATTTTGAGTCAGATTTATTCAGATGGTCCAGGCGGGGCTTTGAGGGCCATGAAGGTAGATGTTTCTTTATAAAATGGGAAATTGTAGAACTTTGTAGGTGGCCATTGAGAGGGCTTTCTAAATGATGCTAAGACTTAAGTAGAATGAAAACCTCGTATGCCGTCTTCTGCTTG
>DDX3XE8sg1.exon_Change_codon_position_41343802_to_GTG,V,0.47,RANKT	AATGATACGGCGACCACCGAAACACTGTCATCTACCAATGTCTGTTTAAAAGTAATGAGCAGGATTTGTTTGTTTGTTTTTGAACAGGGTCTGGAAAAACTGCAGCATTTCTGTTGCCTATTTTGAGTCAGATTTATTCAGATGGTCCAGGCGTGGCTTTGAGGGCCATGAAGGTAGATGTTTCTTTATAAAATGGGAAATTGTAGAACTTTGTAGGTGGCCATTGAGAGGGCTTTCTAAATGATGCTAAGACTTAAGTAGAATGAAAACCTCGTATGCCGTCTTCTGCTTG
>DDX3XE8sg1.exon_Change_codon_position_41343802_to_GAA,E,0.42,RANK2	AATGATACGGCGACCACCGAAACACTGTCATCTACCAATGTCTGTTTAAAAGTAATGAGCAGGATTTGTTTGTTTGTTTTTGAACAGGGTCTGGAAAAACTGCAGCATTTCTGTTGCCTATTTTGAGTCAGATTTATTCAGATGGTCCAGGCGAAGCTTTGAGGGCCATGAAGGTAGATGTTTCTTTATAAAATGGGAAATTGTAGAACTTTGTAGGTGGCCATTGAGAGGGCTTTCTAAATGATGCTAAGACTTAAGTAGAATGAAAACCTCGTATGCCGTCTTCTGCTTG
>DDX3XE8sg1.exon_Change_codon_position_41343802_to_GAC,D,0.54,RANKT	AATGATACGGCGACCACCGAAACACTGTCATCTACCAATGTCTGTTTAAAAGTAATGAGCAGGATTTGTTTGTTTGTTTTTGAACAGGGTCTGGAAAAACTGCAGCATTTCTGTTGCCTATTTTGAGTCAGATTTATTCAGATGGTCCAGGCGACGCTTTGAGGGCCATGAAGGTAGATGTTTCTTTATAAAATGGGAAATTGTAGAACTTTGTAGGTGGCCATTGAGAGGGCTTTCTAAATGATGCTAAGACTTAAGTAGAATGAAAACCTCGTATGCCGTCTTCTGCTTG
>DDX3XE8sg1.exon_Change_codon_position_41343802_to_GAT,D,0.46,RANK2	AATGATACGGCGACCACCGAAACACTGTCATCTACCAATGTCTGTTTAAAAGTAATGAGCAGGATTTGTTTGTTTGTTTTTGAACAGGGTCTGGAAAAACTGCAGCATTTCTGTTGCCTATTTTGAGTCAGATTTATTCAGATGGTCCAGGCGATGCTTTGAGGGCCATGAAGGTAGATGTTTCTTTATAAAATGGGAAATTGTAGAACTTTGTAGGTGGCCATTGAGAGGGCTTTCTAAATGATGCTAAGACTTAAGTAGAATGAAAACCTCGTATGCCGTCTTCTGCTTG
>DDX3XE8sg1.exon_Change_codon_position_41343805_to_ACT,T,0.24,RANK3	AATGATACGGCGACCACCGAAACACTGTCATCTACCAATGTCTGTTTAAAAGTAATGAGCAGGATTTGTTTGTTTGTTTTTGAACAGGGTCTGGAAAAACTGCAGCATTTCTGTTGCCTATTTTGAGTCAGATTTATTCAGATGGTCCAGGCGAGACTTTGAGGGCCATGAAGGTAGATGTTTCTTTATAAAATGGGAAATTGTAGAACTTTGTAGGTGGCCATTGAGAGGGCTTTCTAAATGATGCTAAGACTTAAGTAGAATGAAAACCTCGTATGCCGTCTTCTGCTTG
>DDX3XE8sg1.exon_Change_codon_position_41343805_to_ACC,T,0.36,RANKT	AATGATACGGCGACCACCGAAACACTGTCATCTACCAATGTCTGTTTAAAAGTAATGAGCAGGATTTGTTTGTTTGTTTTTGAACAGGGTCTGGAAAAACTGCAGCATTTCTGTTGCCTATTTTGAGTCAGATTTATTCAGATGGTCCAGGCGAGACCTTGAGGGCCATGAAGGTAGATGTTTCTTTATAAAATGGGAAATTGTAGAACTTTGTAGGTGGCCATTGAGAGGGCTTTCTAAATGATGCTAAGACTTAAGTAGAATGAAAACCTCGTATGCCGTCTTCTGCTTG
>DDX3XE8sg1.exon_Change_codon_position_41343805_to_AGC,S,0.24,RANKT	AATGATACGGCGACCACCGAAACACTGTCATCTACCAATGTCTGTTTAAAAGTAATGAGCAGGATTTGTTTGTTTGTTTTTGAACAGGGTCTGGAAAAACTGCAGCATTTCTGTTGCCTATTTTGAGTCAGATTTATTCAGATGGTCCAGGCGAGAGCTTGAGGGCCATGAAGGTAGATGTTTCTTTATAAAATGGGAAATTGTAGAACTTTGTAGGTGGCCATTGAGAGGGCTTTCTAAATGATGCTAAGACTTAAGTAGAATGAAAACCTCGTATGCCGTCTTCTGCTTG
>DDX3XE8sg1.exon_Change_codon_position_41343805_to_CCT,P,0.28,RANK2	AATGATACGGCGACCACCGAAACACTGTCATCTACCAATGTCTGTTTAAAAGTAATGAGCAGGATTTGTTTGTTTGTTTTTGAACAGGGTCTGGAAAAACTGCAGCATTTCTGTTGCCTATTTTGAGTCAGATTTATTCAGATGGTCCAGGCGAGCCTTTGAGGGCCATGAAGGTAGATGTTTCTTTATAAAATGGGAAATTGTAGAACTTTGTAGGTGGCCATTGAGAGGGCTTTCTAAATGATGCTAAGACTTAAGTAGAATGAAAACCTCGTATGCCGTCTTCTGCTTG
>DDX3XE8sg1.exon_Change_codon_position_41343805_to_CCC,P,0.33,RANKT	AATGATACGGCGACCACCGAAACACTGTCATCTACCAATGTCTGTTTAAAAGTAATGAGCAGGATTTGTTTGTTTGTTTTTGAACAGGGTCTGGAAAAACTGCAGCATTTCTGTTGCCTATTTTGAGTCAGATTTATTCAGATGGTCCAGGCGAGCCCTTGAGGGCCATGAAGGTAGATGTTTCTTTATAAAATGGGAAATTGTAGAACTTTGTAGGTGGCCATTGAGAGGGCTTTCTAAATGATGCTAAGACTTAAGTAGAATGAAAACCTCGTATGCCGTCTTCTGCTTG
>DDX3XE8sg1.exon_Change_codon_position_41343805_to_GAC,D,0.54,RANKT	AATGATACGGCGACCACCGAAACACTGTCATCTACCAATGTCTGTTTAAAAGTAATGAGCAGGATTTGTTTGTTTGTTTTTGAACAGGGTCTGGAAAAACTGCAGCATTTCTGTTGCCTATTTTGAGTCAGATTTATTCAGATGGTCCAGGCGAGGACTTGAGGGCCATGAAGGTAGATGTTTCTTTATAAAATGGGAAATTGTAGAACTTTGTAGGTGGCCATTGAGAGGGCTTTCTAAATGATGCTAAGACTTAAGTAGAATGAAAACCTCGTATGCCGTCTTCTGCTTG
>DDX3XE8sg1.exon_Change_codon_position_41343805_to_GGC,G,0.34,RANKT	AATGATACGGCGACCACCGAAACACTGTCATCTACCAATGTCTGTTTAAAAGTAATGAGCAGGATTTGTTTGTTTGTTTTTGAACAGGGTCTGGAAAAACTGCAGCATTTCTGTTGCCTATTTTGAGTCAGATTTATTCAGATGGTCCAGGCGAGGGCTTGAGGGCCATGAAGGTAGATGTTTCTTTATAAAATGGGAAATTGTAGAACTTTGTAGGTGGCCATTGAGAGGGCTTTCTAAATGATGCTAAGACTTAAGTAGAATGAAAACCTCGTATGCCGTCTTCTGCTTG
>DDX3XE8sg1.exon_Change_codon_position_41343805_to_GTG,V,0.47,RANKT	AATGATACGGCGACCACCGAAACACTGTCATCTACCAATGTCTGTTTAAAAGTAATGAGCAGGATTTGTTTGTTTGTTTTTGAACAGGGTCTGGAAAAACTGCAGCATTTCTGTTGCCTATTTTGAGTCAGATTTATTCAGATGGTCCAGGCGAGGTGTTGAGGGCCATGAAGGTAGATGTTTCTTTATAAAATGGGAAATTGTAGAACTTTGTAGGTGGCCATTGAGAGGGCTTTCTAAATGATGCTAAGACTTAAGTAGAATGAAAACCTCGTATGCCGTCTTCTGCTTG
>DDX3XE8sg1.exon_Change_codon_position_41343805_to_TCT,S,0.18,RANK3	AATGATACGGCGACCACCGAAACACTGTCATCTACCAATGTCTGTTTAAAAGTAATGAGCAGGATTTGTTTGTTTGTTTTTGAACAGGGTCTGGAAAAACTGCAGCATTTCTGTTGCCTATTTTGAGTCAGATTTATTCAGATGGTCCAGGCGAGTCTTTGAGGGCCATGAAGGTAGATGTTTCTTTATAAAATGGGAAATTGTAGAACTTTGTAGGTGGCCATTGAGAGGGCTTTCTAAATGATGCTAAGACTTAAGTAGAATGAAAACCTCGTATGCCGTCTTCTGCTTG
>DDX3XE8sg1.exon_Change_codon_position_41343805_to_GAT,D,0.46,RANK2	AATGATACGGCGACCACCGAAACACTGTCATCTACCAATGTCTGTTTAAAAGTAATGAGCAGGATTTGTTTGTTTGTTTTTGAACAGGGTCTGGAAAAACTGCAGCATTTCTGTTGCCTATTTTGAGTCAGATTTATTCAGATGGTCCAGGCGAGGATTTGAGGGCCATGAAGGTAGATGTTTCTTTATAAAATGGGAAATTGTAGAACTTTGTAGGTGGCCATTGAGAGGGCTTTCTAAATGATGCTAAGACTTAAGTAGAATGAAAACCTCGTATGCCGTCTTCTGCTTG
>DDX3XE8sg1.exon_Change_codon_position_41343805_to_GGT,G,0.16,RANK4	AATGATACGGCGACCACCGAAACACTGTCATCTACCAATGTCTGTTTAAAAGTAATGAGCAGGATTTGTTTGTTTGTTTTTGAACAGGGTCTGGAAAAACTGCAGCATTTCTGTTGCCTATTTTGAGTCAGATTTATTCAGATGGTCCAGGCGAGGGTTTGAGGGCCATGAAGGTAGATGTTTCTTTATAAAATGGGAAATTGTAGAACTTTGTAGGTGGCCATTGAGAGGGCTTTCTAAATGATGCTAAGACTTAAGTAGAATGAAAACCTCGTATGCCGTCTTCTGCTTG
>DDX3XE8sg1.exon_Change_codon_position_41343805_to_GTT,V,0.18,RANK3	AATGATACGGCGACCACCGAAACACTGTCATCTACCAATGTCTGTTTAAAAGTAATGAGCAGGATTTGTTTGTTTGTTTTTGAACAGGGTCTGGAAAAACTGCAGCATTTCTGTTGCCTATTTTGAGTCAGATTTATTCAGATGGTCCAGGCGAGGTTTTGAGGGCCATGAAGGTAGATGTTTCTTTATAAAATGGGAAATTGTAGAACTTTGTAGGTGGCCATTGAGAGGGCTTTCTAAATGATGCTAAGACTTAAGTAGAATGAAAACCTCGTATGCCGTCTTCTGCTTG
>DDX3XE8sg1.exon_Change_codon_position_41343805_to_GCA,A,0.23,RANK3	AATGATACGGCGACCACCGAAACACTGTCATCTACCAATGTCTGTTTAAAAGTAATGAGCAGGATTTGTTTGTTTGTTTTTGAACAGGGTCTGGAAAAACTGCAGCATTTCTGTTGCCTATTTTGAGTCAGATTTATTCAGATGGTCCAGGCGAGGCATTGAGGGCCATGAAGGTAGATGTTTCTTTATAAAATGGGAAATTGTAGAACTTTGTAGGTGGCCATTGAGAGGGCTTTCTAAATGATGCTAAGACTTAAGTAGAATGAAAACCTCGTATGCCGTCTTCTGCTTG
>DDX3XE8sg1.exon_Change_codon_position_41343805_to_GCC,A,0.40,RANKT	AATGATACGGCGACCACCGAAACACTGTCATCTACCAATGTCTGTTTAAAAGTAATGAGCAGGATTTGTTTGTTTGTTTTTGAACAGGGTCTGGAAAAACTGCAGCATTTCTGTTGCCTATTTTGAGTCAGATTTATTCAGATGGTCCAGGCGAGGCCTTGAGGGCCATGAAGGTAGATGTTTCTTTATAAAATGGGAAATTGTAGAACTTTGTAGGTGGCCATTGAGAGGGCTTTCTAAATGATGCTAAGACTTAAGTAGAATGAAAACCTCGTATGCCGTCTTCTGCTTG
>DDX3XE8sg1.exon_Change_codon_position_41343805_to_GCG,A,0.11,RANK4	AATGATACGGCGACCACCGAAACACTGTCATCTACCAATGTCTGTTTAAAAGTAATGAGCAGGATTTGTTTGTTTGTTTTTGAACAGGGTCTGGAAAAACTGCAGCATTTCTGTTGCCTATTTTGAGTCAGATTTATTCAGATGGTCCAGGCGAGGCGTTGAGGGCCATGAAGGTAGATGTTTCTTTATAAAATGGGAAATTGTAGAACTTTGTAGGTGGCCATTGAGAGGGCTTTCTAAATGATGCTAAGACTTAAGTAGAATGAAAACCTCGTATGCCGTCTTCTGCTTG
>DDX3XE8sg1.exon_Change_codon_position_41343808_to_ATG,M,1.00,RANKU	AATGATACGGCGACCACCGAAACACTGTCATCTACCAATGTCTGTTTAAAAGTAATGAGCAGGATTTGTTTGTTTGTTTTTGAACAGGGTCTGGAAAAACTGCAGCATTTCTGTTGCCTATTTTGAGTCAGATTTATTCAGATGGTCCAGGCGAGGCTATGAGGGCCATGAAGGTAGATGTTTCTTTATAAAATGGGAAATTGTAGAACTTTGTAGGTGGCCATTGAGAGGGCTTTCTAAATGATGCTAAGACTTAAGTAGAATGAAAACCTCGTATGCCGTCTTCTGCTTG
>DDX3XE8sg1.exon_Change_codon_position_41343808_to_AGC,S,0.24,RANKT	AATGATACGGCGACCACCGAAACACTGTCATCTACCAATGTCTGTTTAAAAGTAATGAGCAGGATTTGTTTGTTTGTTTTTGAACAGGGTCTGGAAAAACTGCAGCATTTCTGTTGCCTATTTTGAGTCAGATTTATTCAGATGGTCCAGGCGAGGCTAGCAGGGCCATGAAGGTAGATGTTTCTTTATAAAATGGGAAATTGTAGAACTTTGTAGGTGGCCATTGAGAGGGCTTTCTAAATGATGCTAAGACTTAAGTAGAATGAAAACCTCGTATGCCGTCTTCTGCTTG
>DDX3XE8sg1.exon_Change_codon_position_41343808_to_CTG,L,0.41,RANKT	AATGATACGGCGACCACCGAAACACTGTCATCTACCAATGTCTGTTTAAAAGTAATGAGCAGGATTTGTTTGTTTGTTTTTGAACAGGGTCTGGAAAAACTGCAGCATTTCTGTTGCCTATTTTGAGTCAGATTTATTCAGATGGTCCAGGCGAGGCTCTGAGGGCCATGAAGGTAGATGTTTCTTTATAAAATGGGAAATTGTAGAACTTTGTAGGTGGCCATTGAGAGGGCTTTCTAAATGATGCTAAGACTTAAGTAGAATGAAAACCTCGTATGCCGTCTTCTGCTTG
>DDX3XE8sg1.exon_Change_codon_position_41343808_to_CTA,L,0.07,RANK5	AATGATACGGCGACCACCGAAACACTGTCATCTACCAATGTCTGTTTAAAAGTAATGAGCAGGATTTGTTTGTTTGTTTTTGAACAGGGTCTGGAAAAACTGCAGCATTTCTGTTGCCTATTTTGAGTCAGATTTATTCAGATGGTCCAGGCGAGGCTCTAAGGGCCATGAAGGTAGATGTTTCTTTATAAAATGGGAAATTGTAGAACTTTGTAGGTGGCCATTGAGAGGGCTTTCTAAATGATGCTAAGACTTAAGTAGAATGAAAACCTCGTATGCCGTCTTCTGCTTG
>DDX3XE8sg1.exon_Change_codon_position_41343808_to_CTC,L,0.20,RANK2	AATGATACGGCGACCACCGAAACACTGTCATCTACCAATGTCTGTTTAAAAGTAATGAGCAGGATTTGTTTGTTTGTTTTTGAACAGGGTCTGGAAAAACTGCAGCATTTCTGTTGCCTATTTTGAGTCAGATTTATTCAGATGGTCCAGGCGAGGCTCTCAGGGCCATGAAGGTAGATGTTTCTTTATAAAATGGGAAATTGTAGAACTTTGTAGGTGGCCATTGAGAGGGCTTTCTAAATGATGCTAAGACTTAAGTAGAATGAAAACCTCGTATGCCGTCTTCTGCTTG
>DDX3XE8sg1.exon_Change_codon_position_41343808_to_CTT,L,0.13,RANK3	AATGATACGGCGACCACCGAAACACTGTCATCTACCAATGTCTGTTTAAAAGTAATGAGCAGGATTTGTTTGTTTGTTTTTGAACAGGGTCTGGAAAAACTGCAGCATTTCTGTTGCCTATTTTGAGTCAGATTTATTCAGATGGTCCAGGCGAGGCTCTTAGGGCCATGAAGGTAGATGTTTCTTTATAAAATGGGAAATTGTAGAACTTTGTAGGTGGCCATTGAGAGGGCTTTCTAAATGATGCTAAGACTTAAGTAGAATGAAAACCTCGTATGCCGTCTTCTGCTTG
>DDX3XE8sg1.exon_Change_codon_position_41343808_to_GTG,V,0.47,RANKT	AATGATACGGCGACCACCGAAACACTGTCATCTACCAATGTCTGTTTAAAAGTAATGAGCAGGATTTGTTTGTTTGTTTTTGAACAGGGTCTGGAAAAACTGCAGCATTTCTGTTGCCTATTTTGAGTCAGATTTATTCAGATGGTCCAGGCGAGGCTGTGAGGGCCATGAAGGTAGATGTTTCTTTATAAAATGGGAAATTGTAGAACTTTGTAGGTGGCCATTGAGAGGGCTTTCTAAATGATGCTAAGACTTAAGTAGAATGAAAACCTCGTATGCCGTCTTCTGCTTG
>DDX3XE8sg1.exon_Change_codon_position_41343808_to_GTC,V,0.24,RANK2	AATGATACGGCGACCACCGAAACACTGTCATCTACCAATGTCTGTTTAAAAGTAATGAGCAGGATTTGTTTGTTTGTTTTTGAACAGGGTCTGGAAAAACTGCAGCATTTCTGTTGCCTATTTTGAGTCAGATTTATTCAGATGGTCCAGGCGAGGCTGTCAGGGCCATGAAGGTAGATGTTTCTTTATAAAATGGGAAATTGTAGAACTTTGTAGGTGGCCATTGAGAGGGCTTTCTAAATGATGCTAAGACTTAAGTAGAATGAAAACCTCGTATGCCGTCTTCTGCTTG
>DDX3XE8sg1.exon_Change_codon_position_41343808_to_TGA,STOP,0.52,RANKT	AATGATACGGCGACCACCGAAACACTGTCATCTACCAATGTCTGTTTAAAAGTAATGAGCAGGATTTGTTTGTTTGTTTTTGAACAGGGTCTGGAAAAACTGCAGCATTTCTGTTGCCTATTTTGAGTCAGATTTATTCAGATGGTCCAGGCGAGGCTTGAAGGGCCATGAAGGTAGATGTTTCTTTATAAAATGGGAAATTGTAGAACTTTGTAGGTGGCCATTGAGAGGGCTTTCTAAATGATGCTAAGACTTAAGTAGAATGAAAACCTCGTATGCCGTCTTCTGCTTG
>DDX3XE8sg1.exon_Change_codon_position_41343808_to_TAG,STOP,0.20,RANK3	AATGATACGGCGACCACCGAAACACTGTCATCTACCAATGTCTGTTTAAAAGTAATGAGCAGGATTTGTTTGTTTGTTTTTGAACAGGGTCTGGAAAAACTGCAGCATTTCTGTTGCCTATTTTGAGTCAGATTTATTCAGATGGTCCAGGCGAGGCTTAGAGGGCCATGAAGGTAGATGTTTCTTTATAAAATGGGAAATTGTAGAACTTTGTAGGTGGCCATTGAGAGGGCTTTCTAAATGATGCTAAGACTTAAGTAGAATGAAAACCTCGTATGCCGTCTTCTGCTTG
>DDX3XE8sg1.exon_Change_codon_position_41343808_to_TCG,S,0.06,RANK6	AATGATACGGCGACCACCGAAACACTGTCATCTACCAATGTCTGTTTAAAAGTAATGAGCAGGATTTGTTTGTTTGTTTTTGAACAGGGTCTGGAAAAACTGCAGCATTTCTGTTGCCTATTTTGAGTCAGATTTATTCAGATGGTCCAGGCGAGGCTTCGAGGGCCATGAAGGTAGATGTTTCTTTATAAAATGGGAAATTGTAGAACTTTGTAGGTGGCCATTGAGAGGGCTTTCTAAATGATGCTAAGACTTAAGTAGAATGAAAACCTCGTATGCCGTCTTCTGCTTG
>DDX3XE8sg1.exon_Change_codon_position_41343808_to_TGG,W,1.00,RANKU	AATGATACGGCGACCACCGAAACACTGTCATCTACCAATGTCTGTTTAAAAGTAATGAGCAGGATTTGTTTGTTTGTTTTTGAACAGGGTCTGGAAAAACTGCAGCATTTCTGTTGCCTATTTTGAGTCAGATTTATTCAGATGGTCCAGGCGAGGCTTGGAGGGCCATGAAGGTAGATGTTTCTTTATAAAATGGGAAATTGTAGAACTTTGTAGGTGGCCATTGAGAGGGCTTTCTAAATGATGCTAAGACTTAAGTAGAATGAAAACCTCGTATGCCGTCTTCTGCTTG
>DDX3XE8sg1.exon_Change_codon_position_41343808_to_TTA,L,0.07,RANK6	AATGATACGGCGACCACCGAAACACTGTCATCTACCAATGTCTGTTTAAAAGTAATGAGCAGGATTTGTTTGTTTGTTTTTGAACAGGGTCTGGAAAAACTGCAGCATTTCTGTTGCCTATTTTGAGTCAGATTTATTCAGATGGTCCAGGCGAGGCTTTAAGGGCCATGAAGGTAGATGTTTCTTTATAAAATGGGAAATTGTAGAACTTTGTAGGTGGCCATTGAGAGGGCTTTCTAAATGATGCTAAGACTTAAGTAGAATGAAAACCTCGTATGCCGTCTTCTGCTTG
>DDX3XE8sg1.exon_Change_codon_position_41343808_to_TTC,F,0.55,RANKT	AATGATACGGCGACCACCGAAACACTGTCATCTACCAATGTCTGTTTAAAAGTAATGAGCAGGATTTGTTTGTTTGTTTTTGAACAGGGTCTGGAAAAACTGCAGCATTTCTGTTGCCTATTTTGAGTCAGATTTATTCAGATGGTCCAGGCGAGGCTTTCAGGGCCATGAAGGTAGATGTTTCTTTATAAAATGGGAAATTGTAGAACTTTGTAGGTGGCCATTGAGAGGGCTTTCTAAATGATGCTAAGACTTAAGTAGAATGAAAACCTCGTATGCCGTCTTCTGCTTG
>DDX3XE8sg1.exon_Change_codon_position_41343808_to_TTT,F,0.45,RANK2	AATGATACGGCGACCACCGAAACACTGTCATCTACCAATGTCTGTTTAAAAGTAATGAGCAGGATTTGTTTGTTTGTTTTTGAACAGGGTCTGGAAAAACTGCAGCATTTCTGTTGCCTATTTTGAGTCAGATTTATTCAGATGGTCCAGGCGAGGCTTTTAGGGCCATGAAGGTAGATGTTTCTTTATAAAATGGGAAATTGTAGAACTTTGTAGGTGGCCATTGAGAGGGCTTTCTAAATGATGCTAAGACTTAAGTAGAATGAAAACCTCGTATGCCGTCTTCTGCTTG
>DDX3XE8sg1.exon_Change_codon_position_41343811_to_AAA,K,0.42,RANK2	AATGATACGGCGACCACCGAAACACTGTCATCTACCAATGTCTGTTTAAAAGTAATGAGCAGGATTTGTTTGTTTGTTTTTGAACAGGGTCTGGAAAAACTGCAGCATTTCTGTTGCCTATTTTGAGTCAGATTTATTCAGATGGTCCAGGCGAGGCTTTGAAAGCCATGAAGGTAGATGTTTCTTTATAAAATGGGAAATTGTAGAACTTTGTAGGTGGCCATTGAGAGGGCTTTCTAAATGATGCTAAGACTTAAGTAGAATGAAAACCTCGTATGCCGTCTTCTGCTTG
>DDX3XE8sg1.exon_Change_codon_position_41343811_to_ACC,T,0.36,RANKT	AATGATACGGCGACCACCGAAACACTGTCATCTACCAATGTCTGTTTAAAAGTAATGAGCAGGATTTGTTTGTTTGTTTTTGAACAGGGTCTGGAAAAACTGCAGCATTTCTGTTGCCTATTTTGAGTCAGATTTATTCAGATGGTCCAGGCGAGGCTTTGACCGCCATGAAGGTAGATGTTTCTTTATAAAATGGGAAATTGTAGAACTTTGTAGGTGGCCATTGAGAGGGCTTTCTAAATGATGCTAAGACTTAAGTAGAATGAAAACCTCGTATGCCGTCTTCTGCTTG
>DDX3XE8sg1.exon_Change_codon_position_41343811_to_CGG,R,0.21,RANKT	AATGATACGGCGACCACCGAAACACTGTCATCTACCAATGTCTGTTTAAAAGTAATGAGCAGGATTTGTTTGTTTGTTTTTGAACAGGGTCTGGAAAAACTGCAGCATTTCTGTTGCCTATTTTGAGTCAGATTTATTCAGATGGTCCAGGCGAGGCTTTGCGGGCCATGAAGGTAGATGTTTCTTTATAAAATGGGAAATTGTAGAACTTTGTAGGTGGCCATTGAGAGGGCTTTCTAAATGATGCTAAGACTTAAGTAGAATGAAAACCTCGTATGCCGTCTTCTGCTTG
>DDX3XE8sg1.exon_Change_codon_position_41343811_to_CGA,R,0.11,RANK5	AATGATACGGCGACCACCGAAACACTGTCATCTACCAATGTCTGTTTAAAAGTAATGAGCAGGATTTGTTTGTTTGTTTTTGAACAGGGTCTGGAAAAACTGCAGCATTTCTGTTGCCTATTTTGAGTCAGATTTATTCAGATGGTCCAGGCGAGGCTTTGCGAGCCATGAAGGTAGATGTTTCTTTATAAAATGGGAAATTGTAGAACTTTGTAGGTGGCCATTGAGAGGGCTTTCTAAATGATGCTAAGACTTAAGTAGAATGAAAACCTCGTATGCCGTCTTCTGCTTG
>DDX3XE8sg1.exon_Change_codon_position_41343811_to_CGC,R,0.19,RANK4	AATGATACGGCGACCACCGAAACACTGTCATCTACCAATGTCTGTTTAAAAGTAATGAGCAGGATTTGTTTGTTTGTTTTTGAACAGGGTCTGGAAAAACTGCAGCATTTCTGTTGCCTATTTTGAGTCAGATTTATTCAGATGGTCCAGGCGAGGCTTTGCGCGCCATGAAGGTAGATGTTTCTTTATAAAATGGGAAATTGTAGAACTTTGTAGGTGGCCATTGAGAGGGCTTTCTAAATGATGCTAAGACTTAAGTAGAATGAAAACCTCGTATGCCGTCTTCTGCTTG
>DDX3XE8sg1.exon_Change_codon_position_41343811_to_CGT,R,0.08,RANK6	AATGATACGGCGACCACCGAAACACTGTCATCTACCAATGTCTGTTTAAAAGTAATGAGCAGGATTTGTTTGTTTGTTTTTGAACAGGGTCTGGAAAAACTGCAGCATTTCTGTTGCCTATTTTGAGTCAGATTTATTCAGATGGTCCAGGCGAGGCTTTGCGTGCCATGAAGGTAGATGTTTCTTTATAAAATGGGAAATTGTAGAACTTTGTAGGTGGCCATTGAGAGGGCTTTCTAAATGATGCTAAGACTTAAGTAGAATGAAAACCTCGTATGCCGTCTTCTGCTTG
>DDX3XE8sg1.exon_Change_codon_position_41343811_to_GGG,G,0.25,RANK3	AATGATACGGCGACCACCGAAACACTGTCATCTACCAATGTCTGTTTAAAAGTAATGAGCAGGATTTGTTTGTTTGTTTTTGAACAGGGTCTGGAAAAACTGCAGCATTTCTGTTGCCTATTTTGAGTCAGATTTATTCAGATGGTCCAGGCGAGGCTTTGGGGGCCATGAAGGTAGATGTTTCTTTATAAAATGGGAAATTGTAGAACTTTGTAGGTGGCCATTGAGAGGGCTTTCTAAATGATGCTAAGACTTAAGTAGAATGAAAACCTCGTATGCCGTCTTCTGCTTG
>DDX3XE8sg1.exon_Change_codon_position_41343811_to_GGC,G,0.34,RANKT	AATGATACGGCGACCACCGAAACACTGTCATCTACCAATGTCTGTTTAAAAGTAATGAGCAGGATTTGTTTGTTTGTTTTTGAACAGGGTCTGGAAAAACTGCAGCATTTCTGTTGCCTATTTTGAGTCAGATTTATTCAGATGGTCCAGGCGAGGCTTTGGGCGCCATGAAGGTAGATGTTTCTTTATAAAATGGGAAATTGTAGAACTTTGTAGGTGGCCATTGAGAGGGCTTTCTAAATGATGCTAAGACTTAAGTAGAATGAAAACCTCGTATGCCGTCTTCTGCTTG
>DDX3XE8sg1.exon_Change_codon_position_41343811_to_TGG,W,1.00,RANKU	AATGATACGGCGACCACCGAAACACTGTCATCTACCAATGTCTGTTTAAAAGTAATGAGCAGGATTTGTTTGTTTGTTTTTGAACAGGGTCTGGAAAAACTGCAGCATTTCTGTTGCCTATTTTGAGTCAGATTTATTCAGATGGTCCAGGCGAGGCTTTGTGGGCCATGAAGGTAGATGTTTCTTTATAAAATGGGAAATTGTAGAACTTTGTAGGTGGCCATTGAGAGGGCTTTCTAAATGATGCTAAGACTTAAGTAGAATGAAAACCTCGTATGCCGTCTTCTGCTTG
>DDX3XE8sg1.exon_Change_codon_position_41343811_to_AAG,K,0.58,RANKT	AATGATACGGCGACCACCGAAACACTGTCATCTACCAATGTCTGTTTAAAAGTAATGAGCAGGATTTGTTTGTTTGTTTTTGAACAGGGTCTGGAAAAACTGCAGCATTTCTGTTGCCTATTTTGAGTCAGATTTATTCAGATGGTCCAGGCGAGGCTTTGAAGGCCATGAAGGTAGATGTTTCTTTATAAAATGGGAAATTGTAGAACTTTGTAGGTGGCCATTGAGAGGGCTTTCTAAATGATGCTAAGACTTAAGTAGAATGAAAACCTCGTATGCCGTCTTCTGCTTG
>DDX3XE8sg1.exon_Change_codon_position_41343811_to_ACG,T,0.12,RANK4	AATGATACGGCGACCACCGAAACACTGTCATCTACCAATGTCTGTTTAAAAGTAATGAGCAGGATTTGTTTGTTTGTTTTTGAACAGGGTCTGGAAAAACTGCAGCATTTCTGTTGCCTATTTTGAGTCAGATTTATTCAGATGGTCCAGGCGAGGCTTTGACGGCCATGAAGGTAGATGTTTCTTTATAAAATGGGAAATTGTAGAACTTTGTAGGTGGCCATTGAGAGGGCTTTCTAAATGATGCTAAGACTTAAGTAGAATGAAAACCTCGTATGCCGTCTTCTGCTTG
>DDX3XE8sg1.exon_Change_codon_position_41343811_to_ATG,M,1.00,RANKU	AATGATACGGCGACCACCGAAACACTGTCATCTACCAATGTCTGTTTAAAAGTAATGAGCAGGATTTGTTTGTTTGTTTTTGAACAGGGTCTGGAAAAACTGCAGCATTTCTGTTGCCTATTTTGAGTCAGATTTATTCAGATGGTCCAGGCGAGGCTTTGATGGCCATGAAGGTAGATGTTTCTTTATAAAATGGGAAATTGTAGAACTTTGTAGGTGGCCATTGAGAGGGCTTTCTAAATGATGCTAAGACTTAAGTAGAATGAAAACCTCGTATGCCGTCTTCTGCTTG
>DDX3XE8sg1.exon_Change_codon_position_41343811_to_AGA,R,0.20,RANK2	AATGATACGGCGACCACCGAAACACTGTCATCTACCAATGTCTGTTTAAAAGTAATGAGCAGGATTTGTTTGTTTGTTTTTGAACAGGGTCTGGAAAAACTGCAGCATTTCTGTTGCCTATTTTGAGTCAGATTTATTCAGATGGTCCAGGCGAGGCTTTGAGAGCCATGAAGGTAGATGTTTCTTTATAAAATGGGAAATTGTAGAACTTTGTAGGTGGCCATTGAGAGGGCTTTCTAAATGATGCTAAGACTTAAGTAGAATGAAAACCTCGTATGCCGTCTTCTGCTTG
>DDX3XE8sg1.exon_Change_codon_position_41343811_to_AGC,S,0.24,RANKT	AATGATACGGCGACCACCGAAACACTGTCATCTACCAATGTCTGTTTAAAAGTAATGAGCAGGATTTGTTTGTTTGTTTTTGAACAGGGTCTGGAAAAACTGCAGCATTTCTGTTGCCTATTTTGAGTCAGATTTATTCAGATGGTCCAGGCGAGGCTTTGAGCGCCATGAAGGTAGATGTTTCTTTATAAAATGGGAAATTGTAGAACTTTGTAGGTGGCCATTGAGAGGGCTTTCTAAATGATGCTAAGACTTAAGTAGAATGAAAACCTCGTATGCCGTCTTCTGCTTG
>DDX3XE8sg1.exon_Change_codon_position_41343811_to_AGT,S,0.15,RANK4	AATGATACGGCGACCACCGAAACACTGTCATCTACCAATGTCTGTTTAAAAGTAATGAGCAGGATTTGTTTGTTTGTTTTTGAACAGGGTCTGGAAAAACTGCAGCATTTCTGTTGCCTATTTTGAGTCAGATTTATTCAGATGGTCCAGGCGAGGCTTTGAGTGCCATGAAGGTAGATGTTTCTTTATAAAATGGGAAATTGTAGAACTTTGTAGGTGGCCATTGAGAGGGCTTTCTAAATGATGCTAAGACTTAAGTAGAATGAAAACCTCGTATGCCGTCTTCTGCTTG
>DDX3XE8sg1.exon_Change_codon_position_41343814_to_ACC,T,0.36,RANKT	AATGATACGGCGACCACCGAAACACTGTCATCTACCAATGTCTGTTTAAAAGTAATGAGCAGGATTTGTTTGTTTGTTTTTGAACAGGGTCTGGAAAAACTGCAGCATTTCTGTTGCCTATTTTGAGTCAGATTTATTCAGATGGTCCAGGCGAGGCTTTGAGGACCATGAAGGTAGATGTTTCTTTATAAAATGGGAAATTGTAGAACTTTGTAGGTGGCCATTGAGAGGGCTTTCTAAATGATGCTAAGACTTAAGTAGAATGAAAACCTCGTATGCCGTCTTCTGCTTG
>DDX3XE8sg1.exon_Change_codon_position_41343814_to_ACA,T,0.28,RANK2	AATGATACGGCGACCACCGAAACACTGTCATCTACCAATGTCTGTTTAAAAGTAATGAGCAGGATTTGTTTGTTTGTTTTTGAACAGGGTCTGGAAAAACTGCAGCATTTCTGTTGCCTATTTTGAGTCAGATTTATTCAGATGGTCCAGGCGAGGCTTTGAGGACAATGAAGGTAGATGTTTCTTTATAAAATGGGAAATTGTAGAACTTTGTAGGTGGCCATTGAGAGGGCTTTCTAAATGATGCTAAGACTTAAGTAGAATGAAAACCTCGTATGCCGTCTTCTGCTTG
>DDX3XE8sg1.exon_Change_codon_position_41343814_to_AGC,S,0.24,RANKT	AATGATACGGCGACCACCGAAACACTGTCATCTACCAATGTCTGTTTAAAAGTAATGAGCAGGATTTGTTTGTTTGTTTTTGAACAGGGTCTGGAAAAACTGCAGCATTTCTGTTGCCTATTTTGAGTCAGATTTATTCAGATGGTCCAGGCGAGGCTTTGAGGAGCATGAAGGTAGATGTTTCTTTATAAAATGGGAAATTGTAGAACTTTGTAGGTGGCCATTGAGAGGGCTTTCTAAATGATGCTAAGACTTAAGTAGAATGAAAACCTCGTATGCCGTCTTCTGCTTG
>DDX3XE8sg1.exon_Change_codon_position_41343814_to_CCC,P,0.33,RANKT	AATGATACGGCGACCACCGAAACACTGTCATCTACCAATGTCTGTTTAAAAGTAATGAGCAGGATTTGTTTGTTTGTTTTTGAACAGGGTCTGGAAAAACTGCAGCATTTCTGTTGCCTATTTTGAGTCAGATTTATTCAGATGGTCCAGGCGAGGCTTTGAGGCCCATGAAGGTAGATGTTTCTTTATAAAATGGGAAATTGTAGAACTTTGTAGGTGGCCATTGAGAGGGCTTTCTAAATGATGCTAAGACTTAAGTAGAATGAAAACCTCGTATGCCGTCTTCTGCTTG
>DDX3XE8sg1.exon_Change_codon_position_41343814_to_CCT,P,0.28,RANK2	AATGATACGGCGACCACCGAAACACTGTCATCTACCAATGTCTGTTTAAAAGTAATGAGCAGGATTTGTTTGTTTGTTTTTGAACAGGGTCTGGAAAAACTGCAGCATTTCTGTTGCCTATTTTGAGTCAGATTTATTCAGATGGTCCAGGCGAGGCTTTGAGGCCTATGAAGGTAGATGTTTCTTTATAAAATGGGAAATTGTAGAACTTTGTAGGTGGCCATTGAGAGGGCTTTCTAAATGATGCTAAGACTTAAGTAGAATGAAAACCTCGTATGCCGTCTTCTGCTTG
>DDX3XE8sg1.exon_Change_codon_position_41343814_to_GAT,D,0.46,RANK2	AATGATACGGCGACCACCGAAACACTGTCATCTACCAATGTCTGTTTAAAAGTAATGAGCAGGATTTGTTTGTTTGTTTTTGAACAGGGTCTGGAAAAACTGCAGCATTTCTGTTGCCTATTTTGAGTCAGATTTATTCAGATGGTCCAGGCGAGGCTTTGAGGGATATGAAGGTAGATGTTTCTTTATAAAATGGGAAATTGTAGAACTTTGTAGGTGGCCATTGAGAGGGCTTTCTAAATGATGCTAAGACTTAAGTAGAATGAAAACCTCGTATGCCGTCTTCTGCTTG
>DDX3XE8sg1.exon_Change_codon_position_41343814_to_GGA,G,0.25,RANK2	AATGATACGGCGACCACCGAAACACTGTCATCTACCAATGTCTGTTTAAAAGTAATGAGCAGGATTTGTTTGTTTGTTTTTGAACAGGGTCTGGAAAAACTGCAGCATTTCTGTTGCCTATTTTGAGTCAGATTTATTCAGATGGTCCAGGCGAGGCTTTGAGGGGAATGAAGGTAGATGTTTCTTTATAAAATGGGAAATTGTAGAACTTTGTAGGTGGCCATTGAGAGGGCTTTCTAAATGATGCTAAGACTTAAGTAGAATGAAAACCTCGTATGCCGTCTTCTGCTTG
>DDX3XE8sg1.exon_Change_codon_position_41343814_to_GTG,V,0.47,RANKT	AATGATACGGCGACCACCGAAACACTGTCATCTACCAATGTCTGTTTAAAAGTAATGAGCAGGATTTGTTTGTTTGTTTTTGAACAGGGTCTGGAAAAACTGCAGCATTTCTGTTGCCTATTTTGAGTCAGATTTATTCAGATGGTCCAGGCGAGGCTTTGAGGGTGATGAAGGTAGATGTTTCTTTATAAAATGGGAAATTGTAGAACTTTGTAGGTGGCCATTGAGAGGGCTTTCTAAATGATGCTAAGACTTAAGTAGAATGAAAACCTCGTATGCCGTCTTCTGCTTG
>DDX3XE8sg1.exon_Change_codon_position_41343814_to_TCC,S,0.22,RANK2	AATGATACGGCGACCACCGAAACACTGTCATCTACCAATGTCTGTTTAAAAGTAATGAGCAGGATTTGTTTGTTTGTTTTTGAACAGGGTCTGGAAAAACTGCAGCATTTCTGTTGCCTATTTTGAGTCAGATTTATTCAGATGGTCCAGGCGAGGCTTTGAGGTCCATGAAGGTAGATGTTTCTTTATAAAATGGGAAATTGTAGAACTTTGTAGGTGGCCATTGAGAGGGCTTTCTAAATGATGCTAAGACTTAAGTAGAATGAAAACCTCGTATGCCGTCTTCTGCTTG
>DDX3XE8sg1.exon_Change_codon_position_41343814_to_GAC,D,0.54,RANKT	AATGATACGGCGACCACCGAAACACTGTCATCTACCAATGTCTGTTTAAAAGTAATGAGCAGGATTTGTTTGTTTGTTTTTGAACAGGGTCTGGAAAAACTGCAGCATTTCTGTTGCCTATTTTGAGTCAGATTTATTCAGATGGTCCAGGCGAGGCTTTGAGGGACATGAAGGTAGATGTTTCTTTATAAAATGGGAAATTGTAGAACTTTGTAGGTGGCCATTGAGAGGGCTTTCTAAATGATGCTAAGACTTAAGTAGAATGAAAACCTCGTATGCCGTCTTCTGCTTG
>DDX3XE8sg1.exon_Change_codon_position_41343814_to_GGC,G,0.34,RANKT	AATGATACGGCGACCACCGAAACACTGTCATCTACCAATGTCTGTTTAAAAGTAATGAGCAGGATTTGTTTGTTTGTTTTTGAACAGGGTCTGGAAAAACTGCAGCATTTCTGTTGCCTATTTTGAGTCAGATTTATTCAGATGGTCCAGGCGAGGCTTTGAGGGGCATGAAGGTAGATGTTTCTTTATAAAATGGGAAATTGTAGAACTTTGTAGGTGGCCATTGAGAGGGCTTTCTAAATGATGCTAAGACTTAAGTAGAATGAAAACCTCGTATGCCGTCTTCTGCTTG
>DDX3XE8sg1.exon_Change_codon_position_41343814_to_GTC,V,0.24,RANK2	AATGATACGGCGACCACCGAAACACTGTCATCTACCAATGTCTGTTTAAAAGTAATGAGCAGGATTTGTTTGTTTGTTTTTGAACAGGGTCTGGAAAAACTGCAGCATTTCTGTTGCCTATTTTGAGTCAGATTTATTCAGATGGTCCAGGCGAGGCTTTGAGGGTCATGAAGGTAGATGTTTCTTTATAAAATGGGAAATTGTAGAACTTTGTAGGTGGCCATTGAGAGGGCTTTCTAAATGATGCTAAGACTTAAGTAGAATGAAAACCTCGTATGCCGTCTTCTGCTTG
>DDX3XE8sg1.exon_Change_codon_position_41343814_to_GCA,A,0.23,RANK3	AATGATACGGCGACCACCGAAACACTGTCATCTACCAATGTCTGTTTAAAAGTAATGAGCAGGATTTGTTTGTTTGTTTTTGAACAGGGTCTGGAAAAACTGCAGCATTTCTGTTGCCTATTTTGAGTCAGATTTATTCAGATGGTCCAGGCGAGGCTTTGAGGGCAATGAAGGTAGATGTTTCTTTATAAAATGGGAAATTGTAGAACTTTGTAGGTGGCCATTGAGAGGGCTTTCTAAATGATGCTAAGACTTAAGTAGAATGAAAACCTCGTATGCCGTCTTCTGCTTG
>DDX3XE8sg1.exon_Change_codon_position_41343814_to_GCG,A,0.11,RANK4	AATGATACGGCGACCACCGAAACACTGTCATCTACCAATGTCTGTTTAAAAGTAATGAGCAGGATTTGTTTGTTTGTTTTTGAACAGGGTCTGGAAAAACTGCAGCATTTCTGTTGCCTATTTTGAGTCAGATTTATTCAGATGGTCCAGGCGAGGCTTTGAGGGCGATGAAGGTAGATGTTTCTTTATAAAATGGGAAATTGTAGAACTTTGTAGGTGGCCATTGAGAGGGCTTTCTAAATGATGCTAAGACTTAAGTAGAATGAAAACCTCGTATGCCGTCTTCTGCTTG
>DDX3XE8sg1.exon_Change_codon_position_41343814_to_GCT,A,0.26,RANK2	AATGATACGGCGACCACCGAAACACTGTCATCTACCAATGTCTGTTTAAAAGTAATGAGCAGGATTTGTTTGTTTGTTTTTGAACAGGGTCTGGAAAAACTGCAGCATTTCTGTTGCCTATTTTGAGTCAGATTTATTCAGATGGTCCAGGCGAGGCTTTGAGGGCTATGAAGGTAGATGTTTCTTTATAAAATGGGAAATTGTAGAACTTTGTAGGTGGCCATTGAGAGGGCTTTCTAAATGATGCTAAGACTTAAGTAGAATGAAAACCTCGTATGCCGTCTTCTGCTTG
>DDX3XE8sg1.exon_Change_codon_position_41343817_to_AAA,K,0.42,RANK2	AATGATACGGCGACCACCGAAACACTGTCATCTACCAATGTCTGTTTAAAAGTAATGAGCAGGATTTGTTTGTTTGTTTTTGAACAGGGTCTGGAAAAACTGCAGCATTTCTGTTGCCTATTTTGAGTCAGATTTATTCAGATGGTCCAGGCGAGGCTTTGAGGGCCAAAAAGGTAGATGTTTCTTTATAAAATGGGAAATTGTAGAACTTTGTAGGTGGCCATTGAGAGGGCTTTCTAAATGATGCTAAGACTTAAGTAGAATGAAAACCTCGTATGCCGTCTTCTGCTTG
>DDX3XE8sg1.exon_Change_codon_position_41343817_to_ACC,T,0.36,RANKT	AATGATACGGCGACCACCGAAACACTGTCATCTACCAATGTCTGTTTAAAAGTAATGAGCAGGATTTGTTTGTTTGTTTTTGAACAGGGTCTGGAAAAACTGCAGCATTTCTGTTGCCTATTTTGAGTCAGATTTATTCAGATGGTCCAGGCGAGGCTTTGAGGGCCACCAAGGTAGATGTTTCTTTATAAAATGGGAAATTGTAGAACTTTGTAGGTGGCCATTGAGAGGGCTTTCTAAATGATGCTAAGACTTAAGTAGAATGAAAACCTCGTATGCCGTCTTCTGCTTG
>DDX3XE8sg1.exon_Change_codon_position_41343817_to_CTG,L,0.41,RANKT	AATGATACGGCGACCACCGAAACACTGTCATCTACCAATGTCTGTTTAAAAGTAATGAGCAGGATTTGTTTGTTTGTTTTTGAACAGGGTCTGGAAAAACTGCAGCATTTCTGTTGCCTATTTTGAGTCAGATTTATTCAGATGGTCCAGGCGAGGCTTTGAGGGCCCTGAAGGTAGATGTTTCTTTATAAAATGGGAAATTGTAGAACTTTGTAGGTGGCCATTGAGAGGGCTTTCTAAATGATGCTAAGACTTAAGTAGAATGAAAACCTCGTATGCCGTCTTCTGCTTG
>DDX3XE8sg1.exon_Change_codon_position_41343817_to_CGG,R,0.21,RANKT	AATGATACGGCGACCACCGAAACACTGTCATCTACCAATGTCTGTTTAAAAGTAATGAGCAGGATTTGTTTGTTTGTTTTTGAACAGGGTCTGGAAAAACTGCAGCATTTCTGTTGCCTATTTTGAGTCAGATTTATTCAGATGGTCCAGGCGAGGCTTTGAGGGCCCGGAAGGTAGATGTTTCTTTATAAAATGGGAAATTGTAGAACTTTGTAGGTGGCCATTGAGAGGGCTTTCTAAATGATGCTAAGACTTAAGTAGAATGAAAACCTCGTATGCCGTCTTCTGCTTG
>DDX3XE8sg1.exon_Change_codon_position_41343817_to_GTG,V,0.47,RANKT	AATGATACGGCGACCACCGAAACACTGTCATCTACCAATGTCTGTTTAAAAGTAATGAGCAGGATTTGTTTGTTTGTTTTTGAACAGGGTCTGGAAAAACTGCAGCATTTCTGTTGCCTATTTTGAGTCAGATTTATTCAGATGGTCCAGGCGAGGCTTTGAGGGCCGTGAAGGTAGATGTTTCTTTATAAAATGGGAAATTGTAGAACTTTGTAGGTGGCCATTGAGAGGGCTTTCTAAATGATGCTAAGACTTAAGTAGAATGAAAACCTCGTATGCCGTCTTCTGCTTG
>DDX3XE8sg1.exon_Change_codon_position_41343817_to_GTC,V,0.24,RANK2	AATGATACGGCGACCACCGAAACACTGTCATCTACCAATGTCTGTTTAAAAGTAATGAGCAGGATTTGTTTGTTTGTTTTTGAACAGGGTCTGGAAAAACTGCAGCATTTCTGTTGCCTATTTTGAGTCAGATTTATTCAGATGGTCCAGGCGAGGCTTTGAGGGCCGTCAAGGTAGATGTTTCTTTATAAAATGGGAAATTGTAGAACTTTGTAGGTGGCCATTGAGAGGGCTTTCTAAATGATGCTAAGACTTAAGTAGAATGAAAACCTCGTATGCCGTCTTCTGCTTG
>DDX3XE8sg1.exon_Change_codon_position_41343817_to_TTG,L,0.13,RANK4	AATGATACGGCGACCACCGAAACACTGTCATCTACCAATGTCTGTTTAAAAGTAATGAGCAGGATTTGTTTGTTTGTTTTTGAACAGGGTCTGGAAAAACTGCAGCATTTCTGTTGCCTATTTTGAGTCAGATTTATTCAGATGGTCCAGGCGAGGCTTTGAGGGCCTTGAAGGTAGATGTTTCTTTATAAAATGGGAAATTGTAGAACTTTGTAGGTGGCCATTGAGAGGGCTTTCTAAATGATGCTAAGACTTAAGTAGAATGAAAACCTCGTATGCCGTCTTCTGCTTG
>DDX3XE8sg1.exon_Change_codon_position_41343817_to_AAG,K,0.58,RANKT	AATGATACGGCGACCACCGAAACACTGTCATCTACCAATGTCTGTTTAAAAGTAATGAGCAGGATTTGTTTGTTTGTTTTTGAACAGGGTCTGGAAAAACTGCAGCATTTCTGTTGCCTATTTTGAGTCAGATTTATTCAGATGGTCCAGGCGAGGCTTTGAGGGCCAAGAAGGTAGATGTTTCTTTATAAAATGGGAAATTGTAGAACTTTGTAGGTGGCCATTGAGAGGGCTTTCTAAATGATGCTAAGACTTAAGTAGAATGAAAACCTCGTATGCCGTCTTCTGCTTG
>DDX3XE8sg1.exon_Change_codon_position_41343817_to_ACG,T,0.12,RANK4	AATGATACGGCGACCACCGAAACACTGTCATCTACCAATGTCTGTTTAAAAGTAATGAGCAGGATTTGTTTGTTTGTTTTTGAACAGGGTCTGGAAAAACTGCAGCATTTCTGTTGCCTATTTTGAGTCAGATTTATTCAGATGGTCCAGGCGAGGCTTTGAGGGCCACGAAGGTAGATGTTTCTTTATAAAATGGGAAATTGTAGAACTTTGTAGGTGGCCATTGAGAGGGCTTTCTAAATGATGCTAAGACTTAAGTAGAATGAAAACCTCGTATGCCGTCTTCTGCTTG
>DDX3XE8sg1.exon_Change_codon_position_41343817_to_AGG,R,0.20,RANK3	AATGATACGGCGACCACCGAAACACTGTCATCTACCAATGTCTGTTTAAAAGTAATGAGCAGGATTTGTTTGTTTGTTTTTGAACAGGGTCTGGAAAAACTGCAGCATTTCTGTTGCCTATTTTGAGTCAGATTTATTCAGATGGTCCAGGCGAGGCTTTGAGGGCCAGGAAGGTAGATGTTTCTTTATAAAATGGGAAATTGTAGAACTTTGTAGGTGGCCATTGAGAGGGCTTTCTAAATGATGCTAAGACTTAAGTAGAATGAAAACCTCGTATGCCGTCTTCTGCTTG
>DDX3XE8sg1.exon_Change_codon_position_41343817_to_ATA,I,0.16,RANK3	AATGATACGGCGACCACCGAAACACTGTCATCTACCAATGTCTGTTTAAAAGTAATGAGCAGGATTTGTTTGTTTGTTTTTGAACAGGGTCTGGAAAAACTGCAGCATTTCTGTTGCCTATTTTGAGTCAGATTTATTCAGATGGTCCAGGCGAGGCTTTGAGGGCCATAAAGGTAGATGTTTCTTTATAAAATGGGAAATTGTAGAACTTTGTAGGTGGCCATTGAGAGGGCTTTCTAAATGATGCTAAGACTTAAGTAGAATGAAAACCTCGTATGCCGTCTTCTGCTTG
>DDX3XE8sg1.exon_Change_codon_position_41343817_to_ATC,I,0.48,RANKT	AATGATACGGCGACCACCGAAACACTGTCATCTACCAATGTCTGTTTAAAAGTAATGAGCAGGATTTGTTTGTTTGTTTTTGAACAGGGTCTGGAAAAACTGCAGCATTTCTGTTGCCTATTTTGAGTCAGATTTATTCAGATGGTCCAGGCGAGGCTTTGAGGGCCATCAAGGTAGATGTTTCTTTATAAAATGGGAAATTGTAGAACTTTGTAGGTGGCCATTGAGAGGGCTTTCTAAATGATGCTAAGACTTAAGTAGAATGAAAACCTCGTATGCCGTCTTCTGCTTG
>DDX3XE8sg1.exon_Change_codon_position_41343817_to_ATT,I,0.36,RANK2	AATGATACGGCGACCACCGAAACACTGTCATCTACCAATGTCTGTTTAAAAGTAATGAGCAGGATTTGTTTGTTTGTTTTTGAACAGGGTCTGGAAAAACTGCAGCATTTCTGTTGCCTATTTTGAGTCAGATTTATTCAGATGGTCCAGGCGAGGCTTTGAGGGCCATTAAGGTAGATGTTTCTTTATAAAATGGGAAATTGTAGAACTTTGTAGGTGGCCATTGAGAGGGCTTTCTAAATGATGCTAAGACTTAAGTAGAATGAAAACCTCGTATGCCGTCTTCTGCTTG
>DDX3XE8sg1.exon_Change_codon_position_41343820_to_ACC,T,0.36,RANKT	AATGATACGGCGACCACCGAAACACTGTCATCTACCAATGTCTGTTTAAAAGTAATGAGCAGGATTTGTTTGTTTGTTTTTGAACAGGGTCTGGAAAAACTGCAGCATTTCTGTTGCCTATTTTGAGTCAGATTTATTCAGATGGTCCAGGCGAGGCTTTGAGGGCCATGACCGTAGATGTTTCTTTATAAAATGGGAAATTGTAGAACTTTGTAGGTGGCCATTGAGAGGGCTTTCTAAATGATGCTAAGACTTAAGTAGAATGAAAACCTCGTATGCCGTCTTCTGCTTG
>DDX3XE8sg1.exon_Change_codon_position_41343820_to_CAG,Q,0.75,RANKT	AATGATACGGCGACCACCGAAACACTGTCATCTACCAATGTCTGTTTAAAAGTAATGAGCAGGATTTGTTTGTTTGTTTTTGAACAGGGTCTGGAAAAACTGCAGCATTTCTGTTGCCTATTTTGAGTCAGATTTATTCAGATGGTCCAGGCGAGGCTTTGAGGGCCATGCAGGTAGATGTTTCTTTATAAAATGGGAAATTGTAGAACTTTGTAGGTGGCCATTGAGAGGGCTTTCTAAATGATGCTAAGACTTAAGTAGAATGAAAACCTCGTATGCCGTCTTCTGCTTG
>DDX3XE8sg1.exon_Change_codon_position_41343820_to_CAA,Q,0.25,RANK2	AATGATACGGCGACCACCGAAACACTGTCATCTACCAATGTCTGTTTAAAAGTAATGAGCAGGATTTGTTTGTTTGTTTTTGAACAGGGTCTGGAAAAACTGCAGCATTTCTGTTGCCTATTTTGAGTCAGATTTATTCAGATGGTCCAGGCGAGGCTTTGAGGGCCATGCAAGTAGATGTTTCTTTATAAAATGGGAAATTGTAGAACTTTGTAGGTGGCCATTGAGAGGGCTTTCTAAATGATGCTAAGACTTAAGTAGAATGAAAACCTCGTATGCCGTCTTCTGCTTG
>DDX3XE8sg1.exon_Change_codon_position_41343820_to_CGG,R,0.21,RANKT	AATGATACGGCGACCACCGAAACACTGTCATCTACCAATGTCTGTTTAAAAGTAATGAGCAGGATTTGTTTGTTTGTTTTTGAACAGGGTCTGGAAAAACTGCAGCATTTCTGTTGCCTATTTTGAGTCAGATTTATTCAGATGGTCCAGGCGAGGCTTTGAGGGCCATGCGGGTAGATGTTTCTTTATAAAATGGGAAATTGTAGAACTTTGTAGGTGGCCATTGAGAGGGCTTTCTAAATGATGCTAAGACTTAAGTAGAATGAAAACCTCGTATGCCGTCTTCTGCTTG
>DDX3XE8sg1.exon_Change_codon_position_41343820_to_GAG,E,0.58,RANKT	AATGATACGGCGACCACCGAAACACTGTCATCTACCAATGTCTGTTTAAAAGTAATGAGCAGGATTTGTTTGTTTGTTTTTGAACAGGGTCTGGAAAAACTGCAGCATTTCTGTTGCCTATTTTGAGTCAGATTTATTCAGATGGTCCAGGCGAGGCTTTGAGGGCCATGGAGGTAGATGTTTCTTTATAAAATGGGAAATTGTAGAACTTTGTAGGTGGCCATTGAGAGGGCTTTCTAAATGATGCTAAGACTTAAGTAGAATGAAAACCTCGTATGCCGTCTTCTGCTTG
>DDX3XE8sg1.exon_Change_codon_position_41343820_to_GAA,E,0.42,RANK2	AATGATACGGCGACCACCGAAACACTGTCATCTACCAATGTCTGTTTAAAAGTAATGAGCAGGATTTGTTTGTTTGTTTTTGAACAGGGTCTGGAAAAACTGCAGCATTTCTGTTGCCTATTTTGAGTCAGATTTATTCAGATGGTCCAGGCGAGGCTTTGAGGGCCATGGAAGTAGATGTTTCTTTATAAAATGGGAAATTGTAGAACTTTGTAGGTGGCCATTGAGAGGGCTTTCTAAATGATGCTAAGACTTAAGTAGAATGAAAACCTCGTATGCCGTCTTCTGCTTG
>DDX3XE8sg1.exon_Change_codon_position_41343820_to_TAG,STOP,0.20,RANK3	AATGATACGGCGACCACCGAAACACTGTCATCTACCAATGTCTGTTTAAAAGTAATGAGCAGGATTTGTTTGTTTGTTTTTGAACAGGGTCTGGAAAAACTGCAGCATTTCTGTTGCCTATTTTGAGTCAGATTTATTCAGATGGTCCAGGCGAGGCTTTGAGGGCCATGTAGGTAGATGTTTCTTTATAAAATGGGAAATTGTAGAACTTTGTAGGTGGCCATTGAGAGGGCTTTCTAAATGATGCTAAGACTTAAGTAGAATGAAAACCTCGTATGCCGTCTTCTGCTTG
>DDX3XE8sg1.exon_Change_codon_position_41343820_to_TGA,STOP,0.52,RANKT	AATGATACGGCGACCACCGAAACACTGTCATCTACCAATGTCTGTTTAAAAGTAATGAGCAGGATTTGTTTGTTTGTTTTTGAACAGGGTCTGGAAAAACTGCAGCATTTCTGTTGCCTATTTTGAGTCAGATTTATTCAGATGGTCCAGGCGAGGCTTTGAGGGCCATGTGAGTAGATGTTTCTTTATAAAATGGGAAATTGTAGAACTTTGTAGGTGGCCATTGAGAGGGCTTTCTAAATGATGCTAAGACTTAAGTAGAATGAAAACCTCGTATGCCGTCTTCTGCTTG
>DDX3XE8sg1.exon_Change_codon_position_41343820_to_ACG,T,0.12,RANK4	AATGATACGGCGACCACCGAAACACTGTCATCTACCAATGTCTGTTTAAAAGTAATGAGCAGGATTTGTTTGTTTGTTTTTGAACAGGGTCTGGAAAAACTGCAGCATTTCTGTTGCCTATTTTGAGTCAGATTTATTCAGATGGTCCAGGCGAGGCTTTGAGGGCCATGACGGTAGATGTTTCTTTATAAAATGGGAAATTGTAGAACTTTGTAGGTGGCCATTGAGAGGGCTTTCTAAATGATGCTAAGACTTAAGTAGAATGAAAACCTCGTATGCCGTCTTCTGCTTG
>DDX3XE8sg1.exon_Change_codon_position_41343820_to_AGG,R,0.20,RANK3	AATGATACGGCGACCACCGAAACACTGTCATCTACCAATGTCTGTTTAAAAGTAATGAGCAGGATTTGTTTGTTTGTTTTTGAACAGGGTCTGGAAAAACTGCAGCATTTCTGTTGCCTATTTTGAGTCAGATTTATTCAGATGGTCCAGGCGAGGCTTTGAGGGCCATGAGGGTAGATGTTTCTTTATAAAATGGGAAATTGTAGAACTTTGTAGGTGGCCATTGAGAGGGCTTTCTAAATGATGCTAAGACTTAAGTAGAATGAAAACCTCGTATGCCGTCTTCTGCTTG
>DDX3XE8sg1.exon_Change_codon_position_41343820_to_ATG,M,1.00,RANKU	AATGATACGGCGACCACCGAAACACTGTCATCTACCAATGTCTGTTTAAAAGTAATGAGCAGGATTTGTTTGTTTGTTTTTGAACAGGGTCTGGAAAAACTGCAGCATTTCTGTTGCCTATTTTGAGTCAGATTTATTCAGATGGTCCAGGCGAGGCTTTGAGGGCCATGATGGTAGATGTTTCTTTATAAAATGGGAAATTGTAGAACTTTGTAGGTGGCCATTGAGAGGGCTTTCTAAATGATGCTAAGACTTAAGTAGAATGAAAACCTCGTATGCCGTCTTCTGCTTG
>DDX3XE8sg1.exon_Change_codon_position_41343820_to_AAA,K,0.42,RANK2	AATGATACGGCGACCACCGAAACACTGTCATCTACCAATGTCTGTTTAAAAGTAATGAGCAGGATTTGTTTGTTTGTTTTTGAACAGGGTCTGGAAAAACTGCAGCATTTCTGTTGCCTATTTTGAGTCAGATTTATTCAGATGGTCCAGGCGAGGCTTTGAGGGCCATGAAAGTAGATGTTTCTTTATAAAATGGGAAATTGTAGAACTTTGTAGGTGGCCATTGAGAGGGCTTTCTAAATGATGCTAAGACTTAAGTAGAATGAAAACCTCGTATGCCGTCTTCTGCTTG
>DDX3XE8sg1.exon_Change_codon_position_41343820_to_AAC,N,0.54,RANKT	AATGATACGGCGACCACCGAAACACTGTCATCTACCAATGTCTGTTTAAAAGTAATGAGCAGGATTTGTTTGTTTGTTTTTGAACAGGGTCTGGAAAAACTGCAGCATTTCTGTTGCCTATTTTGAGTCAGATTTATTCAGATGGTCCAGGCGAGGCTTTGAGGGCCATGAACGTAGATGTTTCTTTATAAAATGGGAAATTGTAGAACTTTGTAGGTGGCCATTGAGAGGGCTTTCTAAATGATGCTAAGACTTAAGTAGAATGAAAACCTCGTATGCCGTCTTCTGCTTG
>DDX3XE8sg1.exon_Change_codon_position_41343820_to_AAT,N,0.46,RANK2	AATGATACGGCGACCACCGAAACACTGTCATCTACCAATGTCTGTTTAAAAGTAATGAGCAGGATTTGTTTGTTTGTTTTTGAACAGGGTCTGGAAAAACTGCAGCATTTCTGTTGCCTATTTTGAGTCAGATTTATTCAGATGGTCCAGGCGAGGCTTTGAGGGCCATGAATGTAGATGTTTCTTTATAAAATGGGAAATTGTAGAACTTTGTAGGTGGCCATTGAGAGGGCTTTCTAAATGATGCTAAGACTTAAGTAGAATGAAAACCTCGTATGCCGTCTTCTGCTTG
>DDX3XE9sg1.3intron_Change_position_41344129_to_A	AATGATACGGCGACCACCGACAAAAGGGAATTATGTTGTGATGAACTTTTCAAACAGGGTAGGTAGAGTTAACTTAAAAATTAACTTATTTCTTAGGAAAATGGAAGATATGGGCGCCGCAAACAATACCCAATCTCCTTGGTATTAGCACCAACGAGAGAGTTGGCAGTACAGATCTACGAGGAAGCCAGAAAAATAAGTATGAGTTCCAGTGATTATTAGCTTTTTCATTGATTCTAATTAAATGTTTTATGAACATGTAAAAATTTTGTCGTATGCCGTCTTCTGCTTG
>DDX3XE9sg1.3intron_Change_position_41344129_to_T	AATGATACGGCGACCACCGACAAAAGGGAATTATGTTGTGATGAACTTTTCAAACAGGGTAGGTAGAGTTAACTTAAAAATTAACTTATTTCTTAGGAAAATGGAAGATATGGGCGCCGCAAACAATACCCAATCTCCTTGGTATTAGCACCAACGAGAGAGTTGGCAGTACAGATCTACGAGGAAGCCAGAAAATTAAGTATGAGTTCCAGTGATTATTAGCTTTTTCATTGATTCTAATTAAATGTTTTATGAACATGTAAAAATTTTGTCGTATGCCGTCTTCTGCTTG
>DDX3XE9sg1.3intron_Change_position_41344129_to_C	AATGATACGGCGACCACCGACAAAAGGGAATTATGTTGTGATGAACTTTTCAAACAGGGTAGGTAGAGTTAACTTAAAAATTAACTTATTTCTTAGGAAAATGGAAGATATGGGCGCCGCAAACAATACCCAATCTCCTTGGTATTAGCACCAACGAGAGAGTTGGCAGTACAGATCTACGAGGAAGCCAGAAAACTAAGTATGAGTTCCAGTGATTATTAGCTTTTTCATTGATTCTAATTAAATGTTTTATGAACATGTAAAAATTTTGTCGTATGCCGTCTTCTGCTTG
>DDX3XE9sg1.3intron_Change_position_41344130_to_A	AATGATACGGCGACCACCGACAAAAGGGAATTATGTTGTGATGAACTTTTCAAACAGGGTAGGTAGAGTTAACTTAAAAATTAACTTATTTCTTAGGAAAATGGAAGATATGGGCGCCGCAAACAATACCCAATCTCCTTGGTATTAGCACCAACGAGAGAGTTGGCAGTACAGATCTACGAGGAAGCCAGAAAAGAAAGTATGAGTTCCAGTGATTATTAGCTTTTTCATTGATTCTAATTAAATGTTTTATGAACATGTAAAAATTTTGTCGTATGCCGTCTTCTGCTTG
>DDX3XE9sg1.3intron_Change_position_41344130_to_C	AATGATACGGCGACCACCGACAAAAGGGAATTATGTTGTGATGAACTTTTCAAACAGGGTAGGTAGAGTTAACTTAAAAATTAACTTATTTCTTAGGAAAATGGAAGATATGGGCGCCGCAAACAATACCCAATCTCCTTGGTATTAGCACCAACGAGAGAGTTGGCAGTACAGATCTACGAGGAAGCCAGAAAAGCAAGTATGAGTTCCAGTGATTATTAGCTTTTTCATTGATTCTAATTAAATGTTTTATGAACATGTAAAAATTTTGTCGTATGCCGTCTTCTGCTTG
>DDX3XE9sg1.3intron_Change_position_41344130_to_G	AATGATACGGCGACCACCGACAAAAGGGAATTATGTTGTGATGAACTTTTCAAACAGGGTAGGTAGAGTTAACTTAAAAATTAACTTATTTCTTAGGAAAATGGAAGATATGGGCGCCGCAAACAATACCCAATCTCCTTGGTATTAGCACCAACGAGAGAGTTGGCAGTACAGATCTACGAGGAAGCCAGAAAAGGAAGTATGAGTTCCAGTGATTATTAGCTTTTTCATTGATTCTAATTAAATGTTTTATGAACATGTAAAAATTTTGTCGTATGCCGTCTTCTGCTTG
>DDX3XE9sg1.3intron_Change_position_41344131_to_T	AATGATACGGCGACCACCGACAAAAGGGAATTATGTTGTGATGAACTTTTCAAACAGGGTAGGTAGAGTTAACTTAAAAATTAACTTATTTCTTAGGAAAATGGAAGATATGGGCGCCGCAAACAATACCCAATCTCCTTGGTATTAGCACCAACGAGAGAGTTGGCAGTACAGATCTACGAGGAAGCCAGAAAAGTTAGTATGAGTTCCAGTGATTATTAGCTTTTTCATTGATTCTAATTAAATGTTTTATGAACATGTAAAAATTTTGTCGTATGCCGTCTTCTGCTTG
>DDX3XE9sg1.3intron_Change_position_41344131_to_C	AATGATACGGCGACCACCGACAAAAGGGAATTATGTTGTGATGAACTTTTCAAACAGGGTAGGTAGAGTTAACTTAAAAATTAACTTATTTCTTAGGAAAATGGAAGATATGGGCGCCGCAAACAATACCCAATCTCCTTGGTATTAGCACCAACGAGAGAGTTGGCAGTACAGATCTACGAGGAAGCCAGAAAAGTCAGTATGAGTTCCAGTGATTATTAGCTTTTTCATTGATTCTAATTAAATGTTTTATGAACATGTAAAAATTTTGTCGTATGCCGTCTTCTGCTTG
>DDX3XE9sg1.3intron_Change_position_41344131_to_G	AATGATACGGCGACCACCGACAAAAGGGAATTATGTTGTGATGAACTTTTCAAACAGGGTAGGTAGAGTTAACTTAAAAATTAACTTATTTCTTAGGAAAATGGAAGATATGGGCGCCGCAAACAATACCCAATCTCCTTGGTATTAGCACCAACGAGAGAGTTGGCAGTACAGATCTACGAGGAAGCCAGAAAAGTGAGTATGAGTTCCAGTGATTATTAGCTTTTTCATTGATTCTAATTAAATGTTTTATGAACATGTAAAAATTTTGTCGTATGCCGTCTTCTGCTTG
>DDX3XE9sg1.3intron_Change_position_41344132_to_T	AATGATACGGCGACCACCGACAAAAGGGAATTATGTTGTGATGAACTTTTCAAACAGGGTAGGTAGAGTTAACTTAAAAATTAACTTATTTCTTAGGAAAATGGAAGATATGGGCGCCGCAAACAATACCCAATCTCCTTGGTATTAGCACCAACGAGAGAGTTGGCAGTACAGATCTACGAGGAAGCCAGAAAAGTATGTATGAGTTCCAGTGATTATTAGCTTTTTCATTGATTCTAATTAAATGTTTTATGAACATGTAAAAATTTTGTCGTATGCCGTCTTCTGCTTG
>DDX3XE9sg1.3intron_Change_position_41344132_to_C	AATGATACGGCGACCACCGACAAAAGGGAATTATGTTGTGATGAACTTTTCAAACAGGGTAGGTAGAGTTAACTTAAAAATTAACTTATTTCTTAGGAAAATGGAAGATATGGGCGCCGCAAACAATACCCAATCTCCTTGGTATTAGCACCAACGAGAGAGTTGGCAGTACAGATCTACGAGGAAGCCAGAAAAGTACGTATGAGTTCCAGTGATTATTAGCTTTTTCATTGATTCTAATTAAATGTTTTATGAACATGTAAAAATTTTGTCGTATGCCGTCTTCTGCTTG
>DDX3XE9sg1.3intron_Change_position_41344132_to_G	AATGATACGGCGACCACCGACAAAAGGGAATTATGTTGTGATGAACTTTTCAAACAGGGTAGGTAGAGTTAACTTAAAAATTAACTTATTTCTTAGGAAAATGGAAGATATGGGCGCCGCAAACAATACCCAATCTCCTTGGTATTAGCACCAACGAGAGAGTTGGCAGTACAGATCTACGAGGAAGCCAGAAAAGTAGGTATGAGTTCCAGTGATTATTAGCTTTTTCATTGATTCTAATTAAATGTTTTATGAACATGTAAAAATTTTGTCGTATGCCGTCTTCTGCTTG
>DDX3XE9sg1.3intron_Change_position_41344133_to_A	AATGATACGGCGACCACCGACAAAAGGGAATTATGTTGTGATGAACTTTTCAAACAGGGTAGGTAGAGTTAACTTAAAAATTAACTTATTTCTTAGGAAAATGGAAGATATGGGCGCCGCAAACAATACCCAATCTCCTTGGTATTAGCACCAACGAGAGAGTTGGCAGTACAGATCTACGAGGAAGCCAGAAAAGTAAATATGAGTTCCAGTGATTATTAGCTTTTTCATTGATTCTAATTAAATGTTTTATGAACATGTAAAAATTTTGTCGTATGCCGTCTTCTGCTTG
>DDX3XE9sg1.3intron_Change_position_41344133_to_T	AATGATACGGCGACCACCGACAAAAGGGAATTATGTTGTGATGAACTTTTCAAACAGGGTAGGTAGAGTTAACTTAAAAATTAACTTATTTCTTAGGAAAATGGAAGATATGGGCGCCGCAAACAATACCCAATCTCCTTGGTATTAGCACCAACGAGAGAGTTGGCAGTACAGATCTACGAGGAAGCCAGAAAAGTAATTATGAGTTCCAGTGATTATTAGCTTTTTCATTGATTCTAATTAAATGTTTTATGAACATGTAAAAATTTTGTCGTATGCCGTCTTCTGCTTG
>DDX3XE9sg1.3intron_Change_position_41344133_to_C	AATGATACGGCGACCACCGACAAAAGGGAATTATGTTGTGATGAACTTTTCAAACAGGGTAGGTAGAGTTAACTTAAAAATTAACTTATTTCTTAGGAAAATGGAAGATATGGGCGCCGCAAACAATACCCAATCTCCTTGGTATTAGCACCAACGAGAGAGTTGGCAGTACAGATCTACGAGGAAGCCAGAAAAGTAACTATGAGTTCCAGTGATTATTAGCTTTTTCATTGATTCTAATTAAATGTTTTATGAACATGTAAAAATTTTGTCGTATGCCGTCTTCTGCTTG
>DDX3XE9sg1.3intron_Change_position_41344134_to_A	AATGATACGGCGACCACCGACAAAAGGGAATTATGTTGTGATGAACTTTTCAAACAGGGTAGGTAGAGTTAACTTAAAAATTAACTTATTTCTTAGGAAAATGGAAGATATGGGCGCCGCAAACAATACCCAATCTCCTTGGTATTAGCACCAACGAGAGAGTTGGCAGTACAGATCTACGAGGAAGCCAGAAAAGTAAGAATGAGTTCCAGTGATTATTAGCTTTTTCATTGATTCTAATTAAATGTTTTATGAACATGTAAAAATTTTGTCGTATGCCGTCTTCTGCTTG
>DDX3XE9sg1.3intron_Change_position_41344134_to_C	AATGATACGGCGACCACCGACAAAAGGGAATTATGTTGTGATGAACTTTTCAAACAGGGTAGGTAGAGTTAACTTAAAAATTAACTTATTTCTTAGGAAAATGGAAGATATGGGCGCCGCAAACAATACCCAATCTCCTTGGTATTAGCACCAACGAGAGAGTTGGCAGTACAGATCTACGAGGAAGCCAGAAAAGTAAGCATGAGTTCCAGTGATTATTAGCTTTTTCATTGATTCTAATTAAATGTTTTATGAACATGTAAAAATTTTGTCGTATGCCGTCTTCTGCTTG
>DDX3XE9sg1.3intron_Change_position_41344134_to_G	AATGATACGGCGACCACCGACAAAAGGGAATTATGTTGTGATGAACTTTTCAAACAGGGTAGGTAGAGTTAACTTAAAAATTAACTTATTTCTTAGGAAAATGGAAGATATGGGCGCCGCAAACAATACCCAATCTCCTTGGTATTAGCACCAACGAGAGAGTTGGCAGTACAGATCTACGAGGAAGCCAGAAAAGTAAGGATGAGTTCCAGTGATTATTAGCTTTTTCATTGATTCTAATTAAATGTTTTATGAACATGTAAAAATTTTGTCGTATGCCGTCTTCTGCTTG
>DDX3XE9sg1.3intron_Change_position_41344135_to_T	AATGATACGGCGACCACCGACAAAAGGGAATTATGTTGTGATGAACTTTTCAAACAGGGTAGGTAGAGTTAACTTAAAAATTAACTTATTTCTTAGGAAAATGGAAGATATGGGCGCCGCAAACAATACCCAATCTCCTTGGTATTAGCACCAACGAGAGAGTTGGCAGTACAGATCTACGAGGAAGCCAGAAAAGTAAGTTTGAGTTCCAGTGATTATTAGCTTTTTCATTGATTCTAATTAAATGTTTTATGAACATGTAAAAATTTTGTCGTATGCCGTCTTCTGCTTG
>DDX3XE9sg1.3intron_Change_position_41344135_to_C	AATGATACGGCGACCACCGACAAAAGGGAATTATGTTGTGATGAACTTTTCAAACAGGGTAGGTAGAGTTAACTTAAAAATTAACTTATTTCTTAGGAAAATGGAAGATATGGGCGCCGCAAACAATACCCAATCTCCTTGGTATTAGCACCAACGAGAGAGTTGGCAGTACAGATCTACGAGGAAGCCAGAAAAGTAAGTCTGAGTTCCAGTGATTATTAGCTTTTTCATTGATTCTAATTAAATGTTTTATGAACATGTAAAAATTTTGTCGTATGCCGTCTTCTGCTTG
>DDX3XE9sg1.3intron_Change_position_41344135_to_G	AATGATACGGCGACCACCGACAAAAGGGAATTATGTTGTGATGAACTTTTCAAACAGGGTAGGTAGAGTTAACTTAAAAATTAACTTATTTCTTAGGAAAATGGAAGATATGGGCGCCGCAAACAATACCCAATCTCCTTGGTATTAGCACCAACGAGAGAGTTGGCAGTACAGATCTACGAGGAAGCCAGAAAAGTAAGTGTGAGTTCCAGTGATTATTAGCTTTTTCATTGATTCTAATTAAATGTTTTATGAACATGTAAAAATTTTGTCGTATGCCGTCTTCTGCTTG
>DDX3XE9sg1.3intron_Change_position_41344136_to_A	AATGATACGGCGACCACCGACAAAAGGGAATTATGTTGTGATGAACTTTTCAAACAGGGTAGGTAGAGTTAACTTAAAAATTAACTTATTTCTTAGGAAAATGGAAGATATGGGCGCCGCAAACAATACCCAATCTCCTTGGTATTAGCACCAACGAGAGAGTTGGCAGTACAGATCTACGAGGAAGCCAGAAAAGTAAGTAAGAGTTCCAGTGATTATTAGCTTTTTCATTGATTCTAATTAAATGTTTTATGAACATGTAAAAATTTTGTCGTATGCCGTCTTCTGCTTG
>DDX3XE9sg1.3intron_Change_position_41344136_to_C	AATGATACGGCGACCACCGACAAAAGGGAATTATGTTGTGATGAACTTTTCAAACAGGGTAGGTAGAGTTAACTTAAAAATTAACTTATTTCTTAGGAAAATGGAAGATATGGGCGCCGCAAACAATACCCAATCTCCTTGGTATTAGCACCAACGAGAGAGTTGGCAGTACAGATCTACGAGGAAGCCAGAAAAGTAAGTACGAGTTCCAGTGATTATTAGCTTTTTCATTGATTCTAATTAAATGTTTTATGAACATGTAAAAATTTTGTCGTATGCCGTCTTCTGCTTG
>DDX3XE9sg1.3intron_Change_position_41344136_to_G	AATGATACGGCGACCACCGACAAAAGGGAATTATGTTGTGATGAACTTTTCAAACAGGGTAGGTAGAGTTAACTTAAAAATTAACTTATTTCTTAGGAAAATGGAAGATATGGGCGCCGCAAACAATACCCAATCTCCTTGGTATTAGCACCAACGAGAGAGTTGGCAGTACAGATCTACGAGGAAGCCAGAAAAGTAAGTAGGAGTTCCAGTGATTATTAGCTTTTTCATTGATTCTAATTAAATGTTTTATGAACATGTAAAAATTTTGTCGTATGCCGTCTTCTGCTTG
>DDX3XE9sg1.3intron_Change_position_41344137_to_A	AATGATACGGCGACCACCGACAAAAGGGAATTATGTTGTGATGAACTTTTCAAACAGGGTAGGTAGAGTTAACTTAAAAATTAACTTATTTCTTAGGAAAATGGAAGATATGGGCGCCGCAAACAATACCCAATCTCCTTGGTATTAGCACCAACGAGAGAGTTGGCAGTACAGATCTACGAGGAAGCCAGAAAAGTAAGTATAAGTTCCAGTGATTATTAGCTTTTTCATTGATTCTAATTAAATGTTTTATGAACATGTAAAAATTTTGTCGTATGCCGTCTTCTGCTTG
>DDX3XE9sg1.3intron_Change_position_41344137_to_T	AATGATACGGCGACCACCGACAAAAGGGAATTATGTTGTGATGAACTTTTCAAACAGGGTAGGTAGAGTTAACTTAAAAATTAACTTATTTCTTAGGAAAATGGAAGATATGGGCGCCGCAAACAATACCCAATCTCCTTGGTATTAGCACCAACGAGAGAGTTGGCAGTACAGATCTACGAGGAAGCCAGAAAAGTAAGTATTAGTTCCAGTGATTATTAGCTTTTTCATTGATTCTAATTAAATGTTTTATGAACATGTAAAAATTTTGTCGTATGCCGTCTTCTGCTTG
>DDX3XE9sg1.3intron_Change_position_41344137_to_C	AATGATACGGCGACCACCGACAAAAGGGAATTATGTTGTGATGAACTTTTCAAACAGGGTAGGTAGAGTTAACTTAAAAATTAACTTATTTCTTAGGAAAATGGAAGATATGGGCGCCGCAAACAATACCCAATCTCCTTGGTATTAGCACCAACGAGAGAGTTGGCAGTACAGATCTACGAGGAAGCCAGAAAAGTAAGTATCAGTTCCAGTGATTATTAGCTTTTTCATTGATTCTAATTAAATGTTTTATGAACATGTAAAAATTTTGTCGTATGCCGTCTTCTGCTTG
>DDX3XE9sg1.3intron_Change_position_41344138_to_T	AATGATACGGCGACCACCGACAAAAGGGAATTATGTTGTGATGAACTTTTCAAACAGGGTAGGTAGAGTTAACTTAAAAATTAACTTATTTCTTAGGAAAATGGAAGATATGGGCGCCGCAAACAATACCCAATCTCCTTGGTATTAGCACCAACGAGAGAGTTGGCAGTACAGATCTACGAGGAAGCCAGAAAAGTAAGTATGTGTTCCAGTGATTATTAGCTTTTTCATTGATTCTAATTAAATGTTTTATGAACATGTAAAAATTTTGTCGTATGCCGTCTTCTGCTTG
>DDX3XE9sg1.3intron_Change_position_41344138_to_C	AATGATACGGCGACCACCGACAAAAGGGAATTATGTTGTGATGAACTTTTCAAACAGGGTAGGTAGAGTTAACTTAAAAATTAACTTATTTCTTAGGAAAATGGAAGATATGGGCGCCGCAAACAATACCCAATCTCCTTGGTATTAGCACCAACGAGAGAGTTGGCAGTACAGATCTACGAGGAAGCCAGAAAAGTAAGTATGCGTTCCAGTGATTATTAGCTTTTTCATTGATTCTAATTAAATGTTTTATGAACATGTAAAAATTTTGTCGTATGCCGTCTTCTGCTTG
>DDX3XE9sg1.3intron_Change_position_41344138_to_G	AATGATACGGCGACCACCGACAAAAGGGAATTATGTTGTGATGAACTTTTCAAACAGGGTAGGTAGAGTTAACTTAAAAATTAACTTATTTCTTAGGAAAATGGAAGATATGGGCGCCGCAAACAATACCCAATCTCCTTGGTATTAGCACCAACGAGAGAGTTGGCAGTACAGATCTACGAGGAAGCCAGAAAAGTAAGTATGGGTTCCAGTGATTATTAGCTTTTTCATTGATTCTAATTAAATGTTTTATGAACATGTAAAAATTTTGTCGTATGCCGTCTTCTGCTTG
>DDX3XE9sg1.3intron_Change_position_41344139_to_A	AATGATACGGCGACCACCGACAAAAGGGAATTATGTTGTGATGAACTTTTCAAACAGGGTAGGTAGAGTTAACTTAAAAATTAACTTATTTCTTAGGAAAATGGAAGATATGGGCGCCGCAAACAATACCCAATCTCCTTGGTATTAGCACCAACGAGAGAGTTGGCAGTACAGATCTACGAGGAAGCCAGAAAAGTAAGTATGAATTCCAGTGATTATTAGCTTTTTCATTGATTCTAATTAAATGTTTTATGAACATGTAAAAATTTTGTCGTATGCCGTCTTCTGCTTG
>DDX3XE9sg1.3intron_Change_position_41344139_to_T	AATGATACGGCGACCACCGACAAAAGGGAATTATGTTGTGATGAACTTTTCAAACAGGGTAGGTAGAGTTAACTTAAAAATTAACTTATTTCTTAGGAAAATGGAAGATATGGGCGCCGCAAACAATACCCAATCTCCTTGGTATTAGCACCAACGAGAGAGTTGGCAGTACAGATCTACGAGGAAGCCAGAAAAGTAAGTATGATTTCCAGTGATTATTAGCTTTTTCATTGATTCTAATTAAATGTTTTATGAACATGTAAAAATTTTGTCGTATGCCGTCTTCTGCTTG
>DDX3XE9sg1.3intron_Change_position_41344139_to_C	AATGATACGGCGACCACCGACAAAAGGGAATTATGTTGTGATGAACTTTTCAAACAGGGTAGGTAGAGTTAACTTAAAAATTAACTTATTTCTTAGGAAAATGGAAGATATGGGCGCCGCAAACAATACCCAATCTCCTTGGTATTAGCACCAACGAGAGAGTTGGCAGTACAGATCTACGAGGAAGCCAGAAAAGTAAGTATGACTTCCAGTGATTATTAGCTTTTTCATTGATTCTAATTAAATGTTTTATGAACATGTAAAAATTTTGTCGTATGCCGTCTTCTGCTTG
>DDX3XE9sg1.3intron_Change_position_41344140_to_A	AATGATACGGCGACCACCGACAAAAGGGAATTATGTTGTGATGAACTTTTCAAACAGGGTAGGTAGAGTTAACTTAAAAATTAACTTATTTCTTAGGAAAATGGAAGATATGGGCGCCGCAAACAATACCCAATCTCCTTGGTATTAGCACCAACGAGAGAGTTGGCAGTACAGATCTACGAGGAAGCCAGAAAAGTAAGTATGAGATCCAGTGATTATTAGCTTTTTCATTGATTCTAATTAAATGTTTTATGAACATGTAAAAATTTTGTCGTATGCCGTCTTCTGCTTG
>DDX3XE9sg1.3intron_Change_position_41344140_to_C	AATGATACGGCGACCACCGACAAAAGGGAATTATGTTGTGATGAACTTTTCAAACAGGGTAGGTAGAGTTAACTTAAAAATTAACTTATTTCTTAGGAAAATGGAAGATATGGGCGCCGCAAACAATACCCAATCTCCTTGGTATTAGCACCAACGAGAGAGTTGGCAGTACAGATCTACGAGGAAGCCAGAAAAGTAAGTATGAGCTCCAGTGATTATTAGCTTTTTCATTGATTCTAATTAAATGTTTTATGAACATGTAAAAATTTTGTCGTATGCCGTCTTCTGCTTG
>DDX3XE9sg1.3intron_Change_position_41344140_to_G	AATGATACGGCGACCACCGACAAAAGGGAATTATGTTGTGATGAACTTTTCAAACAGGGTAGGTAGAGTTAACTTAAAAATTAACTTATTTCTTAGGAAAATGGAAGATATGGGCGCCGCAAACAATACCCAATCTCCTTGGTATTAGCACCAACGAGAGAGTTGGCAGTACAGATCTACGAGGAAGCCAGAAAAGTAAGTATGAGGTCCAGTGATTATTAGCTTTTTCATTGATTCTAATTAAATGTTTTATGAACATGTAAAAATTTTGTCGTATGCCGTCTTCTGCTTG
>DDX3XE9sg1.3intron_Change_position_41344141_to_A	AATGATACGGCGACCACCGACAAAAGGGAATTATGTTGTGATGAACTTTTCAAACAGGGTAGGTAGAGTTAACTTAAAAATTAACTTATTTCTTAGGAAAATGGAAGATATGGGCGCCGCAAACAATACCCAATCTCCTTGGTATTAGCACCAACGAGAGAGTTGGCAGTACAGATCTACGAGGAAGCCAGAAAAGTAAGTATGAGTACCAGTGATTATTAGCTTTTTCATTGATTCTAATTAAATGTTTTATGAACATGTAAAAATTTTGTCGTATGCCGTCTTCTGCTTG
>DDX3XE9sg1.3intron_Change_position_41344141_to_C	AATGATACGGCGACCACCGACAAAAGGGAATTATGTTGTGATGAACTTTTCAAACAGGGTAGGTAGAGTTAACTTAAAAATTAACTTATTTCTTAGGAAAATGGAAGATATGGGCGCCGCAAACAATACCCAATCTCCTTGGTATTAGCACCAACGAGAGAGTTGGCAGTACAGATCTACGAGGAAGCCAGAAAAGTAAGTATGAGTCCCAGTGATTATTAGCTTTTTCATTGATTCTAATTAAATGTTTTATGAACATGTAAAAATTTTGTCGTATGCCGTCTTCTGCTTG
>DDX3XE9sg1.3intron_Change_position_41344141_to_G	AATGATACGGCGACCACCGACAAAAGGGAATTATGTTGTGATGAACTTTTCAAACAGGGTAGGTAGAGTTAACTTAAAAATTAACTTATTTCTTAGGAAAATGGAAGATATGGGCGCCGCAAACAATACCCAATCTCCTTGGTATTAGCACCAACGAGAGAGTTGGCAGTACAGATCTACGAGGAAGCCAGAAAAGTAAGTATGAGTGCCAGTGATTATTAGCTTTTTCATTGATTCTAATTAAATGTTTTATGAACATGTAAAAATTTTGTCGTATGCCGTCTTCTGCTTG
>DDX3XE9sg1.3intron_Change_position_41344142_to_A	AATGATACGGCGACCACCGACAAAAGGGAATTATGTTGTGATGAACTTTTCAAACAGGGTAGGTAGAGTTAACTTAAAAATTAACTTATTTCTTAGGAAAATGGAAGATATGGGCGCCGCAAACAATACCCAATCTCCTTGGTATTAGCACCAACGAGAGAGTTGGCAGTACAGATCTACGAGGAAGCCAGAAAAGTAAGTATGAGTTACAGTGATTATTAGCTTTTTCATTGATTCTAATTAAATGTTTTATGAACATGTAAAAATTTTGTCGTATGCCGTCTTCTGCTTG
>DDX3XE9sg1.3intron_Change_position_41344142_to_T	AATGATACGGCGACCACCGACAAAAGGGAATTATGTTGTGATGAACTTTTCAAACAGGGTAGGTAGAGTTAACTTAAAAATTAACTTATTTCTTAGGAAAATGGAAGATATGGGCGCCGCAAACAATACCCAATCTCCTTGGTATTAGCACCAACGAGAGAGTTGGCAGTACAGATCTACGAGGAAGCCAGAAAAGTAAGTATGAGTTTCAGTGATTATTAGCTTTTTCATTGATTCTAATTAAATGTTTTATGAACATGTAAAAATTTTGTCGTATGCCGTCTTCTGCTTG
>DDX3XE9sg1.3intron_Change_position_41344142_to_G	AATGATACGGCGACCACCGACAAAAGGGAATTATGTTGTGATGAACTTTTCAAACAGGGTAGGTAGAGTTAACTTAAAAATTAACTTATTTCTTAGGAAAATGGAAGATATGGGCGCCGCAAACAATACCCAATCTCCTTGGTATTAGCACCAACGAGAGAGTTGGCAGTACAGATCTACGAGGAAGCCAGAAAAGTAAGTATGAGTTGCAGTGATTATTAGCTTTTTCATTGATTCTAATTAAATGTTTTATGAACATGTAAAAATTTTGTCGTATGCCGTCTTCTGCTTG
>DDX3XE9sg1.3intron_Change_position_41344143_to_A	AATGATACGGCGACCACCGACAAAAGGGAATTATGTTGTGATGAACTTTTCAAACAGGGTAGGTAGAGTTAACTTAAAAATTAACTTATTTCTTAGGAAAATGGAAGATATGGGCGCCGCAAACAATACCCAATCTCCTTGGTATTAGCACCAACGAGAGAGTTGGCAGTACAGATCTACGAGGAAGCCAGAAAAGTAAGTATGAGTTCAAGTGATTATTAGCTTTTTCATTGATTCTAATTAAATGTTTTATGAACATGTAAAAATTTTGTCGTATGCCGTCTTCTGCTTG
>DDX3XE9sg1.3intron_Change_position_41344143_to_T	AATGATACGGCGACCACCGACAAAAGGGAATTATGTTGTGATGAACTTTTCAAACAGGGTAGGTAGAGTTAACTTAAAAATTAACTTATTTCTTAGGAAAATGGAAGATATGGGCGCCGCAAACAATACCCAATCTCCTTGGTATTAGCACCAACGAGAGAGTTGGCAGTACAGATCTACGAGGAAGCCAGAAAAGTAAGTATGAGTTCTAGTGATTATTAGCTTTTTCATTGATTCTAATTAAATGTTTTATGAACATGTAAAAATTTTGTCGTATGCCGTCTTCTGCTTG
>DDX3XE9sg1.3intron_Change_position_41344143_to_G	AATGATACGGCGACCACCGACAAAAGGGAATTATGTTGTGATGAACTTTTCAAACAGGGTAGGTAGAGTTAACTTAAAAATTAACTTATTTCTTAGGAAAATGGAAGATATGGGCGCCGCAAACAATACCCAATCTCCTTGGTATTAGCACCAACGAGAGAGTTGGCAGTACAGATCTACGAGGAAGCCAGAAAAGTAAGTATGAGTTCGAGTGATTATTAGCTTTTTCATTGATTCTAATTAAATGTTTTATGAACATGTAAAAATTTTGTCGTATGCCGTCTTCTGCTTG
>DDX3XE9sg1.5intron_Change_position_41344005_to_T	AATGATACGGCGACCACCGACAAAAGGGAATTATGTTGTGATGAACTTTTCAAACAGGGTAGGTAGAGTTATCTTAAAAATTAACTTATTTCTTAGGAAAATGGAAGATATGGGCGCCGCAAACAATACCCAATCTCCTTGGTATTAGCACCAACGAGAGAGTTGGCAGTACAGATCTACGAGGAAGCCAGAAAAGTAAGTATGAGTTCCAGTGATTATTAGCTTTTTCATTGATTCTAATTAAATGTTTTATGAACATGTAAAAATTTTGTCGTATGCCGTCTTCTGCTTG
>DDX3XE9sg1.5intron_Change_position_41344005_to_C	AATGATACGGCGACCACCGACAAAAGGGAATTATGTTGTGATGAACTTTTCAAACAGGGTAGGTAGAGTTACCTTAAAAATTAACTTATTTCTTAGGAAAATGGAAGATATGGGCGCCGCAAACAATACCCAATCTCCTTGGTATTAGCACCAACGAGAGAGTTGGCAGTACAGATCTACGAGGAAGCCAGAAAAGTAAGTATGAGTTCCAGTGATTATTAGCTTTTTCATTGATTCTAATTAAATGTTTTATGAACATGTAAAAATTTTGTCGTATGCCGTCTTCTGCTTG
>DDX3XE9sg1.5intron_Change_position_41344005_to_G	AATGATACGGCGACCACCGACAAAAGGGAATTATGTTGTGATGAACTTTTCAAACAGGGTAGGTAGAGTTAGCTTAAAAATTAACTTATTTCTTAGGAAAATGGAAGATATGGGCGCCGCAAACAATACCCAATCTCCTTGGTATTAGCACCAACGAGAGAGTTGGCAGTACAGATCTACGAGGAAGCCAGAAAAGTAAGTATGAGTTCCAGTGATTATTAGCTTTTTCATTGATTCTAATTAAATGTTTTATGAACATGTAAAAATTTTGTCGTATGCCGTCTTCTGCTTG
>DDX3XE9sg1.5intron_Change_position_41344006_to_A	AATGATACGGCGACCACCGACAAAAGGGAATTATGTTGTGATGAACTTTTCAAACAGGGTAGGTAGAGTTAAATTAAAAATTAACTTATTTCTTAGGAAAATGGAAGATATGGGCGCCGCAAACAATACCCAATCTCCTTGGTATTAGCACCAACGAGAGAGTTGGCAGTACAGATCTACGAGGAAGCCAGAAAAGTAAGTATGAGTTCCAGTGATTATTAGCTTTTTCATTGATTCTAATTAAATGTTTTATGAACATGTAAAAATTTTGTCGTATGCCGTCTTCTGCTTG
>DDX3XE9sg1.5intron_Change_position_41344006_to_T	AATGATACGGCGACCACCGACAAAAGGGAATTATGTTGTGATGAACTTTTCAAACAGGGTAGGTAGAGTTAATTTAAAAATTAACTTATTTCTTAGGAAAATGGAAGATATGGGCGCCGCAAACAATACCCAATCTCCTTGGTATTAGCACCAACGAGAGAGTTGGCAGTACAGATCTACGAGGAAGCCAGAAAAGTAAGTATGAGTTCCAGTGATTATTAGCTTTTTCATTGATTCTAATTAAATGTTTTATGAACATGTAAAAATTTTGTCGTATGCCGTCTTCTGCTTG
>DDX3XE9sg1.5intron_Change_position_41344006_to_G	AATGATACGGCGACCACCGACAAAAGGGAATTATGTTGTGATGAACTTTTCAAACAGGGTAGGTAGAGTTAAGTTAAAAATTAACTTATTTCTTAGGAAAATGGAAGATATGGGCGCCGCAAACAATACCCAATCTCCTTGGTATTAGCACCAACGAGAGAGTTGGCAGTACAGATCTACGAGGAAGCCAGAAAAGTAAGTATGAGTTCCAGTGATTATTAGCTTTTTCATTGATTCTAATTAAATGTTTTATGAACATGTAAAAATTTTGTCGTATGCCGTCTTCTGCTTG
>DDX3XE9sg1.5intron_Change_position_41344007_to_A	AATGATACGGCGACCACCGACAAAAGGGAATTATGTTGTGATGAACTTTTCAAACAGGGTAGGTAGAGTTAACATAAAAATTAACTTATTTCTTAGGAAAATGGAAGATATGGGCGCCGCAAACAATACCCAATCTCCTTGGTATTAGCACCAACGAGAGAGTTGGCAGTACAGATCTACGAGGAAGCCAGAAAAGTAAGTATGAGTTCCAGTGATTATTAGCTTTTTCATTGATTCTAATTAAATGTTTTATGAACATGTAAAAATTTTGTCGTATGCCGTCTTCTGCTTG
>DDX3XE9sg1.5intron_Change_position_41344007_to_C	AATGATACGGCGACCACCGACAAAAGGGAATTATGTTGTGATGAACTTTTCAAACAGGGTAGGTAGAGTTAACCTAAAAATTAACTTATTTCTTAGGAAAATGGAAGATATGGGCGCCGCAAACAATACCCAATCTCCTTGGTATTAGCACCAACGAGAGAGTTGGCAGTACAGATCTACGAGGAAGCCAGAAAAGTAAGTATGAGTTCCAGTGATTATTAGCTTTTTCATTGATTCTAATTAAATGTTTTATGAACATGTAAAAATTTTGTCGTATGCCGTCTTCTGCTTG
>DDX3XE9sg1.5intron_Change_position_41344007_to_G	AATGATACGGCGACCACCGACAAAAGGGAATTATGTTGTGATGAACTTTTCAAACAGGGTAGGTAGAGTTAACGTAAAAATTAACTTATTTCTTAGGAAAATGGAAGATATGGGCGCCGCAAACAATACCCAATCTCCTTGGTATTAGCACCAACGAGAGAGTTGGCAGTACAGATCTACGAGGAAGCCAGAAAAGTAAGTATGAGTTCCAGTGATTATTAGCTTTTTCATTGATTCTAATTAAATGTTTTATGAACATGTAAAAATTTTGTCGTATGCCGTCTTCTGCTTG
>DDX3XE9sg1.5intron_Change_position_41344008_to_A	AATGATACGGCGACCACCGACAAAAGGGAATTATGTTGTGATGAACTTTTCAAACAGGGTAGGTAGAGTTAACTAAAAAATTAACTTATTTCTTAGGAAAATGGAAGATATGGGCGCCGCAAACAATACCCAATCTCCTTGGTATTAGCACCAACGAGAGAGTTGGCAGTACAGATCTACGAGGAAGCCAGAAAAGTAAGTATGAGTTCCAGTGATTATTAGCTTTTTCATTGATTCTAATTAAATGTTTTATGAACATGTAAAAATTTTGTCGTATGCCGTCTTCTGCTTG
>DDX3XE9sg1.5intron_Change_position_41344008_to_C	AATGATACGGCGACCACCGACAAAAGGGAATTATGTTGTGATGAACTTTTCAAACAGGGTAGGTAGAGTTAACTCAAAAATTAACTTATTTCTTAGGAAAATGGAAGATATGGGCGCCGCAAACAATACCCAATCTCCTTGGTATTAGCACCAACGAGAGAGTTGGCAGTACAGATCTACGAGGAAGCCAGAAAAGTAAGTATGAGTTCCAGTGATTATTAGCTTTTTCATTGATTCTAATTAAATGTTTTATGAACATGTAAAAATTTTGTCGTATGCCGTCTTCTGCTTG
>DDX3XE9sg1.5intron_Change_position_41344008_to_G	AATGATACGGCGACCACCGACAAAAGGGAATTATGTTGTGATGAACTTTTCAAACAGGGTAGGTAGAGTTAACTGAAAAATTAACTTATTTCTTAGGAAAATGGAAGATATGGGCGCCGCAAACAATACCCAATCTCCTTGGTATTAGCACCAACGAGAGAGTTGGCAGTACAGATCTACGAGGAAGCCAGAAAAGTAAGTATGAGTTCCAGTGATTATTAGCTTTTTCATTGATTCTAATTAAATGTTTTATGAACATGTAAAAATTTTGTCGTATGCCGTCTTCTGCTTG
>DDX3XE9sg1.5intron_Change_position_41344009_to_T	AATGATACGGCGACCACCGACAAAAGGGAATTATGTTGTGATGAACTTTTCAAACAGGGTAGGTAGAGTTAACTTTAAAATTAACTTATTTCTTAGGAAAATGGAAGATATGGGCGCCGCAAACAATACCCAATCTCCTTGGTATTAGCACCAACGAGAGAGTTGGCAGTACAGATCTACGAGGAAGCCAGAAAAGTAAGTATGAGTTCCAGTGATTATTAGCTTTTTCATTGATTCTAATTAAATGTTTTATGAACATGTAAAAATTTTGTCGTATGCCGTCTTCTGCTTG
>DDX3XE9sg1.5intron_Change_position_41344009_to_C	AATGATACGGCGACCACCGACAAAAGGGAATTATGTTGTGATGAACTTTTCAAACAGGGTAGGTAGAGTTAACTTCAAAATTAACTTATTTCTTAGGAAAATGGAAGATATGGGCGCCGCAAACAATACCCAATCTCCTTGGTATTAGCACCAACGAGAGAGTTGGCAGTACAGATCTACGAGGAAGCCAGAAAAGTAAGTATGAGTTCCAGTGATTATTAGCTTTTTCATTGATTCTAATTAAATGTTTTATGAACATGTAAAAATTTTGTCGTATGCCGTCTTCTGCTTG
>DDX3XE9sg1.5intron_Change_position_41344009_to_G	AATGATACGGCGACCACCGACAAAAGGGAATTATGTTGTGATGAACTTTTCAAACAGGGTAGGTAGAGTTAACTTGAAAATTAACTTATTTCTTAGGAAAATGGAAGATATGGGCGCCGCAAACAATACCCAATCTCCTTGGTATTAGCACCAACGAGAGAGTTGGCAGTACAGATCTACGAGGAAGCCAGAAAAGTAAGTATGAGTTCCAGTGATTATTAGCTTTTTCATTGATTCTAATTAAATGTTTTATGAACATGTAAAAATTTTGTCGTATGCCGTCTTCTGCTTG
>DDX3XE9sg1.5intron_Change_position_41344010_to_T	AATGATACGGCGACCACCGACAAAAGGGAATTATGTTGTGATGAACTTTTCAAACAGGGTAGGTAGAGTTAACTTATAAATTAACTTATTTCTTAGGAAAATGGAAGATATGGGCGCCGCAAACAATACCCAATCTCCTTGGTATTAGCACCAACGAGAGAGTTGGCAGTACAGATCTACGAGGAAGCCAGAAAAGTAAGTATGAGTTCCAGTGATTATTAGCTTTTTCATTGATTCTAATTAAATGTTTTATGAACATGTAAAAATTTTGTCGTATGCCGTCTTCTGCTTG
>DDX3XE9sg1.5intron_Change_position_41344010_to_C	AATGATACGGCGACCACCGACAAAAGGGAATTATGTTGTGATGAACTTTTCAAACAGGGTAGGTAGAGTTAACTTACAAATTAACTTATTTCTTAGGAAAATGGAAGATATGGGCGCCGCAAACAATACCCAATCTCCTTGGTATTAGCACCAACGAGAGAGTTGGCAGTACAGATCTACGAGGAAGCCAGAAAAGTAAGTATGAGTTCCAGTGATTATTAGCTTTTTCATTGATTCTAATTAAATGTTTTATGAACATGTAAAAATTTTGTCGTATGCCGTCTTCTGCTTG
>DDX3XE9sg1.5intron_Change_position_41344010_to_G	AATGATACGGCGACCACCGACAAAAGGGAATTATGTTGTGATGAACTTTTCAAACAGGGTAGGTAGAGTTAACTTAGAAATTAACTTATTTCTTAGGAAAATGGAAGATATGGGCGCCGCAAACAATACCCAATCTCCTTGGTATTAGCACCAACGAGAGAGTTGGCAGTACAGATCTACGAGGAAGCCAGAAAAGTAAGTATGAGTTCCAGTGATTATTAGCTTTTTCATTGATTCTAATTAAATGTTTTATGAACATGTAAAAATTTTGTCGTATGCCGTCTTCTGCTTG
>DDX3XE9sg1.5intron_Change_position_41344011_to_T	AATGATACGGCGACCACCGACAAAAGGGAATTATGTTGTGATGAACTTTTCAAACAGGGTAGGTAGAGTTAACTTAATAATTAACTTATTTCTTAGGAAAATGGAAGATATGGGCGCCGCAAACAATACCCAATCTCCTTGGTATTAGCACCAACGAGAGAGTTGGCAGTACAGATCTACGAGGAAGCCAGAAAAGTAAGTATGAGTTCCAGTGATTATTAGCTTTTTCATTGATTCTAATTAAATGTTTTATGAACATGTAAAAATTTTGTCGTATGCCGTCTTCTGCTTG
>DDX3XE9sg1.5intron_Change_position_41344011_to_C	AATGATACGGCGACCACCGACAAAAGGGAATTATGTTGTGATGAACTTTTCAAACAGGGTAGGTAGAGTTAACTTAACAATTAACTTATTTCTTAGGAAAATGGAAGATATGGGCGCCGCAAACAATACCCAATCTCCTTGGTATTAGCACCAACGAGAGAGTTGGCAGTACAGATCTACGAGGAAGCCAGAAAAGTAAGTATGAGTTCCAGTGATTATTAGCTTTTTCATTGATTCTAATTAAATGTTTTATGAACATGTAAAAATTTTGTCGTATGCCGTCTTCTGCTTG
>DDX3XE9sg1.5intron_Change_position_41344011_to_G	AATGATACGGCGACCACCGACAAAAGGGAATTATGTTGTGATGAACTTTTCAAACAGGGTAGGTAGAGTTAACTTAAGAATTAACTTATTTCTTAGGAAAATGGAAGATATGGGCGCCGCAAACAATACCCAATCTCCTTGGTATTAGCACCAACGAGAGAGTTGGCAGTACAGATCTACGAGGAAGCCAGAAAAGTAAGTATGAGTTCCAGTGATTATTAGCTTTTTCATTGATTCTAATTAAATGTTTTATGAACATGTAAAAATTTTGTCGTATGCCGTCTTCTGCTTG
>DDX3XE9sg1.5intron_Change_position_41344012_to_T	AATGATACGGCGACCACCGACAAAAGGGAATTATGTTGTGATGAACTTTTCAAACAGGGTAGGTAGAGTTAACTTAAATATTAACTTATTTCTTAGGAAAATGGAAGATATGGGCGCCGCAAACAATACCCAATCTCCTTGGTATTAGCACCAACGAGAGAGTTGGCAGTACAGATCTACGAGGAAGCCAGAAAAGTAAGTATGAGTTCCAGTGATTATTAGCTTTTTCATTGATTCTAATTAAATGTTTTATGAACATGTAAAAATTTTGTCGTATGCCGTCTTCTGCTTG
>DDX3XE9sg1.5intron_Change_position_41344012_to_C	AATGATACGGCGACCACCGACAAAAGGGAATTATGTTGTGATGAACTTTTCAAACAGGGTAGGTAGAGTTAACTTAAACATTAACTTATTTCTTAGGAAAATGGAAGATATGGGCGCCGCAAACAATACCCAATCTCCTTGGTATTAGCACCAACGAGAGAGTTGGCAGTACAGATCTACGAGGAAGCCAGAAAAGTAAGTATGAGTTCCAGTGATTATTAGCTTTTTCATTGATTCTAATTAAATGTTTTATGAACATGTAAAAATTTTGTCGTATGCCGTCTTCTGCTTG
>DDX3XE9sg1.5intron_Change_position_41344012_to_G	AATGATACGGCGACCACCGACAAAAGGGAATTATGTTGTGATGAACTTTTCAAACAGGGTAGGTAGAGTTAACTTAAAGATTAACTTATTTCTTAGGAAAATGGAAGATATGGGCGCCGCAAACAATACCCAATCTCCTTGGTATTAGCACCAACGAGAGAGTTGGCAGTACAGATCTACGAGGAAGCCAGAAAAGTAAGTATGAGTTCCAGTGATTATTAGCTTTTTCATTGATTCTAATTAAATGTTTTATGAACATGTAAAAATTTTGTCGTATGCCGTCTTCTGCTTG
>DDX3XE9sg1.5intron_Change_position_41344013_to_T	AATGATACGGCGACCACCGACAAAAGGGAATTATGTTGTGATGAACTTTTCAAACAGGGTAGGTAGAGTTAACTTAAAATTTAACTTATTTCTTAGGAAAATGGAAGATATGGGCGCCGCAAACAATACCCAATCTCCTTGGTATTAGCACCAACGAGAGAGTTGGCAGTACAGATCTACGAGGAAGCCAGAAAAGTAAGTATGAGTTCCAGTGATTATTAGCTTTTTCATTGATTCTAATTAAATGTTTTATGAACATGTAAAAATTTTGTCGTATGCCGTCTTCTGCTTG
>DDX3XE9sg1.5intron_Change_position_41344013_to_C	AATGATACGGCGACCACCGACAAAAGGGAATTATGTTGTGATGAACTTTTCAAACAGGGTAGGTAGAGTTAACTTAAAACTTAACTTATTTCTTAGGAAAATGGAAGATATGGGCGCCGCAAACAATACCCAATCTCCTTGGTATTAGCACCAACGAGAGAGTTGGCAGTACAGATCTACGAGGAAGCCAGAAAAGTAAGTATGAGTTCCAGTGATTATTAGCTTTTTCATTGATTCTAATTAAATGTTTTATGAACATGTAAAAATTTTGTCGTATGCCGTCTTCTGCTTG
>DDX3XE9sg1.5intron_Change_position_41344013_to_G	AATGATACGGCGACCACCGACAAAAGGGAATTATGTTGTGATGAACTTTTCAAACAGGGTAGGTAGAGTTAACTTAAAAGTTAACTTATTTCTTAGGAAAATGGAAGATATGGGCGCCGCAAACAATACCCAATCTCCTTGGTATTAGCACCAACGAGAGAGTTGGCAGTACAGATCTACGAGGAAGCCAGAAAAGTAAGTATGAGTTCCAGTGATTATTAGCTTTTTCATTGATTCTAATTAAATGTTTTATGAACATGTAAAAATTTTGTCGTATGCCGTCTTCTGCTTG
>DDX3XE9sg1.5intron_Change_position_41344014_to_A	AATGATACGGCGACCACCGACAAAAGGGAATTATGTTGTGATGAACTTTTCAAACAGGGTAGGTAGAGTTAACTTAAAAAATAACTTATTTCTTAGGAAAATGGAAGATATGGGCGCCGCAAACAATACCCAATCTCCTTGGTATTAGCACCAACGAGAGAGTTGGCAGTACAGATCTACGAGGAAGCCAGAAAAGTAAGTATGAGTTCCAGTGATTATTAGCTTTTTCATTGATTCTAATTAAATGTTTTATGAACATGTAAAAATTTTGTCGTATGCCGTCTTCTGCTTG
>DDX3XE9sg1.5intron_Change_position_41344014_to_C	AATGATACGGCGACCACCGACAAAAGGGAATTATGTTGTGATGAACTTTTCAAACAGGGTAGGTAGAGTTAACTTAAAAACTAACTTATTTCTTAGGAAAATGGAAGATATGGGCGCCGCAAACAATACCCAATCTCCTTGGTATTAGCACCAACGAGAGAGTTGGCAGTACAGATCTACGAGGAAGCCAGAAAAGTAAGTATGAGTTCCAGTGATTATTAGCTTTTTCATTGATTCTAATTAAATGTTTTATGAACATGTAAAAATTTTGTCGTATGCCGTCTTCTGCTTG
>DDX3XE9sg1.5intron_Change_position_41344014_to_G	AATGATACGGCGACCACCGACAAAAGGGAATTATGTTGTGATGAACTTTTCAAACAGGGTAGGTAGAGTTAACTTAAAAAGTAACTTATTTCTTAGGAAAATGGAAGATATGGGCGCCGCAAACAATACCCAATCTCCTTGGTATTAGCACCAACGAGAGAGTTGGCAGTACAGATCTACGAGGAAGCCAGAAAAGTAAGTATGAGTTCCAGTGATTATTAGCTTTTTCATTGATTCTAATTAAATGTTTTATGAACATGTAAAAATTTTGTCGTATGCCGTCTTCTGCTTG
>DDX3XE9sg1.5intron_Change_position_41344015_to_A	AATGATACGGCGACCACCGACAAAAGGGAATTATGTTGTGATGAACTTTTCAAACAGGGTAGGTAGAGTTAACTTAAAAATAAACTTATTTCTTAGGAAAATGGAAGATATGGGCGCCGCAAACAATACCCAATCTCCTTGGTATTAGCACCAACGAGAGAGTTGGCAGTACAGATCTACGAGGAAGCCAGAAAAGTAAGTATGAGTTCCAGTGATTATTAGCTTTTTCATTGATTCTAATTAAATGTTTTATGAACATGTAAAAATTTTGTCGTATGCCGTCTTCTGCTTG
>DDX3XE9sg1.5intron_Change_position_41344015_to_C	AATGATACGGCGACCACCGACAAAAGGGAATTATGTTGTGATGAACTTTTCAAACAGGGTAGGTAGAGTTAACTTAAAAATCAACTTATTTCTTAGGAAAATGGAAGATATGGGCGCCGCAAACAATACCCAATCTCCTTGGTATTAGCACCAACGAGAGAGTTGGCAGTACAGATCTACGAGGAAGCCAGAAAAGTAAGTATGAGTTCCAGTGATTATTAGCTTTTTCATTGATTCTAATTAAATGTTTTATGAACATGTAAAAATTTTGTCGTATGCCGTCTTCTGCTTG
>DDX3XE9sg1.5intron_Change_position_41344015_to_G	AATGATACGGCGACCACCGACAAAAGGGAATTATGTTGTGATGAACTTTTCAAACAGGGTAGGTAGAGTTAACTTAAAAATGAACTTATTTCTTAGGAAAATGGAAGATATGGGCGCCGCAAACAATACCCAATCTCCTTGGTATTAGCACCAACGAGAGAGTTGGCAGTACAGATCTACGAGGAAGCCAGAAAAGTAAGTATGAGTTCCAGTGATTATTAGCTTTTTCATTGATTCTAATTAAATGTTTTATGAACATGTAAAAATTTTGTCGTATGCCGTCTTCTGCTTG
>DDX3XE9sg1.5intron_Change_position_41344016_to_T	AATGATACGGCGACCACCGACAAAAGGGAATTATGTTGTGATGAACTTTTCAAACAGGGTAGGTAGAGTTAACTTAAAAATTTACTTATTTCTTAGGAAAATGGAAGATATGGGCGCCGCAAACAATACCCAATCTCCTTGGTATTAGCACCAACGAGAGAGTTGGCAGTACAGATCTACGAGGAAGCCAGAAAAGTAAGTATGAGTTCCAGTGATTATTAGCTTTTTCATTGATTCTAATTAAATGTTTTATGAACATGTAAAAATTTTGTCGTATGCCGTCTTCTGCTTG
>DDX3XE9sg1.5intron_Change_position_41344016_to_C	AATGATACGGCGACCACCGACAAAAGGGAATTATGTTGTGATGAACTTTTCAAACAGGGTAGGTAGAGTTAACTTAAAAATTCACTTATTTCTTAGGAAAATGGAAGATATGGGCGCCGCAAACAATACCCAATCTCCTTGGTATTAGCACCAACGAGAGAGTTGGCAGTACAGATCTACGAGGAAGCCAGAAAAGTAAGTATGAGTTCCAGTGATTATTAGCTTTTTCATTGATTCTAATTAAATGTTTTATGAACATGTAAAAATTTTGTCGTATGCCGTCTTCTGCTTG
>DDX3XE9sg1.5intron_Change_position_41344016_to_G	AATGATACGGCGACCACCGACAAAAGGGAATTATGTTGTGATGAACTTTTCAAACAGGGTAGGTAGAGTTAACTTAAAAATTGACTTATTTCTTAGGAAAATGGAAGATATGGGCGCCGCAAACAATACCCAATCTCCTTGGTATTAGCACCAACGAGAGAGTTGGCAGTACAGATCTACGAGGAAGCCAGAAAAGTAAGTATGAGTTCCAGTGATTATTAGCTTTTTCATTGATTCTAATTAAATGTTTTATGAACATGTAAAAATTTTGTCGTATGCCGTCTTCTGCTTG
>DDX3XE9sg1.5intron_Change_position_41344017_to_T	AATGATACGGCGACCACCGACAAAAGGGAATTATGTTGTGATGAACTTTTCAAACAGGGTAGGTAGAGTTAACTTAAAAATTATCTTATTTCTTAGGAAAATGGAAGATATGGGCGCCGCAAACAATACCCAATCTCCTTGGTATTAGCACCAACGAGAGAGTTGGCAGTACAGATCTACGAGGAAGCCAGAAAAGTAAGTATGAGTTCCAGTGATTATTAGCTTTTTCATTGATTCTAATTAAATGTTTTATGAACATGTAAAAATTTTGTCGTATGCCGTCTTCTGCTTG
>DDX3XE9sg1.5intron_Change_position_41344017_to_C	AATGATACGGCGACCACCGACAAAAGGGAATTATGTTGTGATGAACTTTTCAAACAGGGTAGGTAGAGTTAACTTAAAAATTACCTTATTTCTTAGGAAAATGGAAGATATGGGCGCCGCAAACAATACCCAATCTCCTTGGTATTAGCACCAACGAGAGAGTTGGCAGTACAGATCTACGAGGAAGCCAGAAAAGTAAGTATGAGTTCCAGTGATTATTAGCTTTTTCATTGATTCTAATTAAATGTTTTATGAACATGTAAAAATTTTGTCGTATGCCGTCTTCTGCTTG
>DDX3XE9sg1.5intron_Change_position_41344017_to_G	AATGATACGGCGACCACCGACAAAAGGGAATTATGTTGTGATGAACTTTTCAAACAGGGTAGGTAGAGTTAACTTAAAAATTAGCTTATTTCTTAGGAAAATGGAAGATATGGGCGCCGCAAACAATACCCAATCTCCTTGGTATTAGCACCAACGAGAGAGTTGGCAGTACAGATCTACGAGGAAGCCAGAAAAGTAAGTATGAGTTCCAGTGATTATTAGCTTTTTCATTGATTCTAATTAAATGTTTTATGAACATGTAAAAATTTTGTCGTATGCCGTCTTCTGCTTG
>DDX3XE9sg1.5intron_Change_position_41344018_to_A	AATGATACGGCGACCACCGACAAAAGGGAATTATGTTGTGATGAACTTTTCAAACAGGGTAGGTAGAGTTAACTTAAAAATTAAATTATTTCTTAGGAAAATGGAAGATATGGGCGCCGCAAACAATACCCAATCTCCTTGGTATTAGCACCAACGAGAGAGTTGGCAGTACAGATCTACGAGGAAGCCAGAAAAGTAAGTATGAGTTCCAGTGATTATTAGCTTTTTCATTGATTCTAATTAAATGTTTTATGAACATGTAAAAATTTTGTCGTATGCCGTCTTCTGCTTG
>DDX3XE9sg1.5intron_Change_position_41344018_to_T	AATGATACGGCGACCACCGACAAAAGGGAATTATGTTGTGATGAACTTTTCAAACAGGGTAGGTAGAGTTAACTTAAAAATTAATTTATTTCTTAGGAAAATGGAAGATATGGGCGCCGCAAACAATACCCAATCTCCTTGGTATTAGCACCAACGAGAGAGTTGGCAGTACAGATCTACGAGGAAGCCAGAAAAGTAAGTATGAGTTCCAGTGATTATTAGCTTTTTCATTGATTCTAATTAAATGTTTTATGAACATGTAAAAATTTTGTCGTATGCCGTCTTCTGCTTG
>DDX3XE9sg1.5intron_Change_position_41344018_to_G	AATGATACGGCGACCACCGACAAAAGGGAATTATGTTGTGATGAACTTTTCAAACAGGGTAGGTAGAGTTAACTTAAAAATTAAGTTATTTCTTAGGAAAATGGAAGATATGGGCGCCGCAAACAATACCCAATCTCCTTGGTATTAGCACCAACGAGAGAGTTGGCAGTACAGATCTACGAGGAAGCCAGAAAAGTAAGTATGAGTTCCAGTGATTATTAGCTTTTTCATTGATTCTAATTAAATGTTTTATGAACATGTAAAAATTTTGTCGTATGCCGTCTTCTGCTTG
>DDX3XE9sg1.5intron_Change_position_41344019_to_A	AATGATACGGCGACCACCGACAAAAGGGAATTATGTTGTGATGAACTTTTCAAACAGGGTAGGTAGAGTTAACTTAAAAATTAACATATTTCTTAGGAAAATGGAAGATATGGGCGCCGCAAACAATACCCAATCTCCTTGGTATTAGCACCAACGAGAGAGTTGGCAGTACAGATCTACGAGGAAGCCAGAAAAGTAAGTATGAGTTCCAGTGATTATTAGCTTTTTCATTGATTCTAATTAAATGTTTTATGAACATGTAAAAATTTTGTCGTATGCCGTCTTCTGCTTG
>DDX3XE9sg1.5intron_Change_position_41344019_to_C	AATGATACGGCGACCACCGACAAAAGGGAATTATGTTGTGATGAACTTTTCAAACAGGGTAGGTAGAGTTAACTTAAAAATTAACCTATTTCTTAGGAAAATGGAAGATATGGGCGCCGCAAACAATACCCAATCTCCTTGGTATTAGCACCAACGAGAGAGTTGGCAGTACAGATCTACGAGGAAGCCAGAAAAGTAAGTATGAGTTCCAGTGATTATTAGCTTTTTCATTGATTCTAATTAAATGTTTTATGAACATGTAAAAATTTTGTCGTATGCCGTCTTCTGCTTG
>DDX3XE9sg1.5intron_Change_position_41344019_to_G	AATGATACGGCGACCACCGACAAAAGGGAATTATGTTGTGATGAACTTTTCAAACAGGGTAGGTAGAGTTAACTTAAAAATTAACGTATTTCTTAGGAAAATGGAAGATATGGGCGCCGCAAACAATACCCAATCTCCTTGGTATTAGCACCAACGAGAGAGTTGGCAGTACAGATCTACGAGGAAGCCAGAAAAGTAAGTATGAGTTCCAGTGATTATTAGCTTTTTCATTGATTCTAATTAAATGTTTTATGAACATGTAAAAATTTTGTCGTATGCCGTCTTCTGCTTG
>DDX3XE9sg1.5intron_Change_position_41344020_to_A	AATGATACGGCGACCACCGACAAAAGGGAATTATGTTGTGATGAACTTTTCAAACAGGGTAGGTAGAGTTAACTTAAAAATTAACTAATTTCTTAGGAAAATGGAAGATATGGGCGCCGCAAACAATACCCAATCTCCTTGGTATTAGCACCAACGAGAGAGTTGGCAGTACAGATCTACGAGGAAGCCAGAAAAGTAAGTATGAGTTCCAGTGATTATTAGCTTTTTCATTGATTCTAATTAAATGTTTTATGAACATGTAAAAATTTTGTCGTATGCCGTCTTCTGCTTG
>DDX3XE9sg1.5intron_Change_position_41344020_to_C	AATGATACGGCGACCACCGACAAAAGGGAATTATGTTGTGATGAACTTTTCAAACAGGGTAGGTAGAGTTAACTTAAAAATTAACTCATTTCTTAGGAAAATGGAAGATATGGGCGCCGCAAACAATACCCAATCTCCTTGGTATTAGCACCAACGAGAGAGTTGGCAGTACAGATCTACGAGGAAGCCAGAAAAGTAAGTATGAGTTCCAGTGATTATTAGCTTTTTCATTGATTCTAATTAAATGTTTTATGAACATGTAAAAATTTTGTCGTATGCCGTCTTCTGCTTG
>DDX3XE9sg1.5intron_Change_position_41344020_to_G	AATGATACGGCGACCACCGACAAAAGGGAATTATGTTGTGATGAACTTTTCAAACAGGGTAGGTAGAGTTAACTTAAAAATTAACTGATTTCTTAGGAAAATGGAAGATATGGGCGCCGCAAACAATACCCAATCTCCTTGGTATTAGCACCAACGAGAGAGTTGGCAGTACAGATCTACGAGGAAGCCAGAAAAGTAAGTATGAGTTCCAGTGATTATTAGCTTTTTCATTGATTCTAATTAAATGTTTTATGAACATGTAAAAATTTTGTCGTATGCCGTCTTCTGCTTG
>DDX3XE9sg1.5intron_Change_position_41344021_to_T	AATGATACGGCGACCACCGACAAAAGGGAATTATGTTGTGATGAACTTTTCAAACAGGGTAGGTAGAGTTAACTTAAAAATTAACTTTTTTCTTAGGAAAATGGAAGATATGGGCGCCGCAAACAATACCCAATCTCCTTGGTATTAGCACCAACGAGAGAGTTGGCAGTACAGATCTACGAGGAAGCCAGAAAAGTAAGTATGAGTTCCAGTGATTATTAGCTTTTTCATTGATTCTAATTAAATGTTTTATGAACATGTAAAAATTTTGTCGTATGCCGTCTTCTGCTTG
>DDX3XE9sg1.5intron_Change_position_41344021_to_C	AATGATACGGCGACCACCGACAAAAGGGAATTATGTTGTGATGAACTTTTCAAACAGGGTAGGTAGAGTTAACTTAAAAATTAACTTCTTTCTTAGGAAAATGGAAGATATGGGCGCCGCAAACAATACCCAATCTCCTTGGTATTAGCACCAACGAGAGAGTTGGCAGTACAGATCTACGAGGAAGCCAGAAAAGTAAGTATGAGTTCCAGTGATTATTAGCTTTTTCATTGATTCTAATTAAATGTTTTATGAACATGTAAAAATTTTGTCGTATGCCGTCTTCTGCTTG
>DDX3XE9sg1.5intron_Change_position_41344021_to_G	AATGATACGGCGACCACCGACAAAAGGGAATTATGTTGTGATGAACTTTTCAAACAGGGTAGGTAGAGTTAACTTAAAAATTAACTTGTTTCTTAGGAAAATGGAAGATATGGGCGCCGCAAACAATACCCAATCTCCTTGGTATTAGCACCAACGAGAGAGTTGGCAGTACAGATCTACGAGGAAGCCAGAAAAGTAAGTATGAGTTCCAGTGATTATTAGCTTTTTCATTGATTCTAATTAAATGTTTTATGAACATGTAAAAATTTTGTCGTATGCCGTCTTCTGCTTG
>DDX3XE9sg1.5intron_Change_position_41344022_to_A	AATGATACGGCGACCACCGACAAAAGGGAATTATGTTGTGATGAACTTTTCAAACAGGGTAGGTAGAGTTAACTTAAAAATTAACTTAATTCTTAGGAAAATGGAAGATATGGGCGCCGCAAACAATACCCAATCTCCTTGGTATTAGCACCAACGAGAGAGTTGGCAGTACAGATCTACGAGGAAGCCAGAAAAGTAAGTATGAGTTCCAGTGATTATTAGCTTTTTCATTGATTCTAATTAAATGTTTTATGAACATGTAAAAATTTTGTCGTATGCCGTCTTCTGCTTG
>DDX3XE9sg1.5intron_Change_position_41344022_to_C	AATGATACGGCGACCACCGACAAAAGGGAATTATGTTGTGATGAACTTTTCAAACAGGGTAGGTAGAGTTAACTTAAAAATTAACTTACTTCTTAGGAAAATGGAAGATATGGGCGCCGCAAACAATACCCAATCTCCTTGGTATTAGCACCAACGAGAGAGTTGGCAGTACAGATCTACGAGGAAGCCAGAAAAGTAAGTATGAGTTCCAGTGATTATTAGCTTTTTCATTGATTCTAATTAAATGTTTTATGAACATGTAAAAATTTTGTCGTATGCCGTCTTCTGCTTG
>DDX3XE9sg1.5intron_Change_position_41344022_to_G	AATGATACGGCGACCACCGACAAAAGGGAATTATGTTGTGATGAACTTTTCAAACAGGGTAGGTAGAGTTAACTTAAAAATTAACTTAGTTCTTAGGAAAATGGAAGATATGGGCGCCGCAAACAATACCCAATCTCCTTGGTATTAGCACCAACGAGAGAGTTGGCAGTACAGATCTACGAGGAAGCCAGAAAAGTAAGTATGAGTTCCAGTGATTATTAGCTTTTTCATTGATTCTAATTAAATGTTTTATGAACATGTAAAAATTTTGTCGTATGCCGTCTTCTGCTTG
>DDX3XE9sg1.5intron_Change_position_41344023_to_A	AATGATACGGCGACCACCGACAAAAGGGAATTATGTTGTGATGAACTTTTCAAACAGGGTAGGTAGAGTTAACTTAAAAATTAACTTATATCTTAGGAAAATGGAAGATATGGGCGCCGCAAACAATACCCAATCTCCTTGGTATTAGCACCAACGAGAGAGTTGGCAGTACAGATCTACGAGGAAGCCAGAAAAGTAAGTATGAGTTCCAGTGATTATTAGCTTTTTCATTGATTCTAATTAAATGTTTTATGAACATGTAAAAATTTTGTCGTATGCCGTCTTCTGCTTG
>DDX3XE9sg1.5intron_Change_position_41344023_to_C	AATGATACGGCGACCACCGACAAAAGGGAATTATGTTGTGATGAACTTTTCAAACAGGGTAGGTAGAGTTAACTTAAAAATTAACTTATCTCTTAGGAAAATGGAAGATATGGGCGCCGCAAACAATACCCAATCTCCTTGGTATTAGCACCAACGAGAGAGTTGGCAGTACAGATCTACGAGGAAGCCAGAAAAGTAAGTATGAGTTCCAGTGATTATTAGCTTTTTCATTGATTCTAATTAAATGTTTTATGAACATGTAAAAATTTTGTCGTATGCCGTCTTCTGCTTG
>DDX3XE9sg1.5intron_Change_position_41344023_to_G	AATGATACGGCGACCACCGACAAAAGGGAATTATGTTGTGATGAACTTTTCAAACAGGGTAGGTAGAGTTAACTTAAAAATTAACTTATGTCTTAGGAAAATGGAAGATATGGGCGCCGCAAACAATACCCAATCTCCTTGGTATTAGCACCAACGAGAGAGTTGGCAGTACAGATCTACGAGGAAGCCAGAAAAGTAAGTATGAGTTCCAGTGATTATTAGCTTTTTCATTGATTCTAATTAAATGTTTTATGAACATGTAAAAATTTTGTCGTATGCCGTCTTCTGCTTG
>DDX3XE9sg1.5intron_Change_position_41344024_to_A	AATGATACGGCGACCACCGACAAAAGGGAATTATGTTGTGATGAACTTTTCAAACAGGGTAGGTAGAGTTAACTTAAAAATTAACTTATTACTTAGGAAAATGGAAGATATGGGCGCCGCAAACAATACCCAATCTCCTTGGTATTAGCACCAACGAGAGAGTTGGCAGTACAGATCTACGAGGAAGCCAGAAAAGTAAGTATGAGTTCCAGTGATTATTAGCTTTTTCATTGATTCTAATTAAATGTTTTATGAACATGTAAAAATTTTGTCGTATGCCGTCTTCTGCTTG
>DDX3XE9sg1.5intron_Change_position_41344024_to_C	AATGATACGGCGACCACCGACAAAAGGGAATTATGTTGTGATGAACTTTTCAAACAGGGTAGGTAGAGTTAACTTAAAAATTAACTTATTCCTTAGGAAAATGGAAGATATGGGCGCCGCAAACAATACCCAATCTCCTTGGTATTAGCACCAACGAGAGAGTTGGCAGTACAGATCTACGAGGAAGCCAGAAAAGTAAGTATGAGTTCCAGTGATTATTAGCTTTTTCATTGATTCTAATTAAATGTTTTATGAACATGTAAAAATTTTGTCGTATGCCGTCTTCTGCTTG
>DDX3XE9sg1.5intron_Change_position_41344024_to_G	AATGATACGGCGACCACCGACAAAAGGGAATTATGTTGTGATGAACTTTTCAAACAGGGTAGGTAGAGTTAACTTAAAAATTAACTTATTGCTTAGGAAAATGGAAGATATGGGCGCCGCAAACAATACCCAATCTCCTTGGTATTAGCACCAACGAGAGAGTTGGCAGTACAGATCTACGAGGAAGCCAGAAAAGTAAGTATGAGTTCCAGTGATTATTAGCTTTTTCATTGATTCTAATTAAATGTTTTATGAACATGTAAAAATTTTGTCGTATGCCGTCTTCTGCTTG
>DDX3XE9sg1.5intron_Change_position_41344025_to_A	AATGATACGGCGACCACCGACAAAAGGGAATTATGTTGTGATGAACTTTTCAAACAGGGTAGGTAGAGTTAACTTAAAAATTAACTTATTTATTAGGAAAATGGAAGATATGGGCGCCGCAAACAATACCCAATCTCCTTGGTATTAGCACCAACGAGAGAGTTGGCAGTACAGATCTACGAGGAAGCCAGAAAAGTAAGTATGAGTTCCAGTGATTATTAGCTTTTTCATTGATTCTAATTAAATGTTTTATGAACATGTAAAAATTTTGTCGTATGCCGTCTTCTGCTTG
>DDX3XE9sg1.5intron_Change_position_41344025_to_T	AATGATACGGCGACCACCGACAAAAGGGAATTATGTTGTGATGAACTTTTCAAACAGGGTAGGTAGAGTTAACTTAAAAATTAACTTATTTTTTAGGAAAATGGAAGATATGGGCGCCGCAAACAATACCCAATCTCCTTGGTATTAGCACCAACGAGAGAGTTGGCAGTACAGATCTACGAGGAAGCCAGAAAAGTAAGTATGAGTTCCAGTGATTATTAGCTTTTTCATTGATTCTAATTAAATGTTTTATGAACATGTAAAAATTTTGTCGTATGCCGTCTTCTGCTTG
>DDX3XE9sg1.5intron_Change_position_41344025_to_G	AATGATACGGCGACCACCGACAAAAGGGAATTATGTTGTGATGAACTTTTCAAACAGGGTAGGTAGAGTTAACTTAAAAATTAACTTATTTGTTAGGAAAATGGAAGATATGGGCGCCGCAAACAATACCCAATCTCCTTGGTATTAGCACCAACGAGAGAGTTGGCAGTACAGATCTACGAGGAAGCCAGAAAAGTAAGTATGAGTTCCAGTGATTATTAGCTTTTTCATTGATTCTAATTAAATGTTTTATGAACATGTAAAAATTTTGTCGTATGCCGTCTTCTGCTTG
>DDX3XE9sg1.5intron_Change_position_41344026_to_A	AATGATACGGCGACCACCGACAAAAGGGAATTATGTTGTGATGAACTTTTCAAACAGGGTAGGTAGAGTTAACTTAAAAATTAACTTATTTCATAGGAAAATGGAAGATATGGGCGCCGCAAACAATACCCAATCTCCTTGGTATTAGCACCAACGAGAGAGTTGGCAGTACAGATCTACGAGGAAGCCAGAAAAGTAAGTATGAGTTCCAGTGATTATTAGCTTTTTCATTGATTCTAATTAAATGTTTTATGAACATGTAAAAATTTTGTCGTATGCCGTCTTCTGCTTG
>DDX3XE9sg1.5intron_Change_position_41344026_to_C	AATGATACGGCGACCACCGACAAAAGGGAATTATGTTGTGATGAACTTTTCAAACAGGGTAGGTAGAGTTAACTTAAAAATTAACTTATTTCCTAGGAAAATGGAAGATATGGGCGCCGCAAACAATACCCAATCTCCTTGGTATTAGCACCAACGAGAGAGTTGGCAGTACAGATCTACGAGGAAGCCAGAAAAGTAAGTATGAGTTCCAGTGATTATTAGCTTTTTCATTGATTCTAATTAAATGTTTTATGAACATGTAAAAATTTTGTCGTATGCCGTCTTCTGCTTG
>DDX3XE9sg1.5intron_Change_position_41344026_to_G	AATGATACGGCGACCACCGACAAAAGGGAATTATGTTGTGATGAACTTTTCAAACAGGGTAGGTAGAGTTAACTTAAAAATTAACTTATTTCGTAGGAAAATGGAAGATATGGGCGCCGCAAACAATACCCAATCTCCTTGGTATTAGCACCAACGAGAGAGTTGGCAGTACAGATCTACGAGGAAGCCAGAAAAGTAAGTATGAGTTCCAGTGATTATTAGCTTTTTCATTGATTCTAATTAAATGTTTTATGAACATGTAAAAATTTTGTCGTATGCCGTCTTCTGCTTG
>DDX3XE9sg1.5intron_Change_position_41344027_to_A	AATGATACGGCGACCACCGACAAAAGGGAATTATGTTGTGATGAACTTTTCAAACAGGGTAGGTAGAGTTAACTTAAAAATTAACTTATTTCTAAGGAAAATGGAAGATATGGGCGCCGCAAACAATACCCAATCTCCTTGGTATTAGCACCAACGAGAGAGTTGGCAGTACAGATCTACGAGGAAGCCAGAAAAGTAAGTATGAGTTCCAGTGATTATTAGCTTTTTCATTGATTCTAATTAAATGTTTTATGAACATGTAAAAATTTTGTCGTATGCCGTCTTCTGCTTG
>DDX3XE9sg1.5intron_Change_position_41344027_to_C	AATGATACGGCGACCACCGACAAAAGGGAATTATGTTGTGATGAACTTTTCAAACAGGGTAGGTAGAGTTAACTTAAAAATTAACTTATTTCTCAGGAAAATGGAAGATATGGGCGCCGCAAACAATACCCAATCTCCTTGGTATTAGCACCAACGAGAGAGTTGGCAGTACAGATCTACGAGGAAGCCAGAAAAGTAAGTATGAGTTCCAGTGATTATTAGCTTTTTCATTGATTCTAATTAAATGTTTTATGAACATGTAAAAATTTTGTCGTATGCCGTCTTCTGCTTG
>DDX3XE9sg1.5intron_Change_position_41344027_to_G	AATGATACGGCGACCACCGACAAAAGGGAATTATGTTGTGATGAACTTTTCAAACAGGGTAGGTAGAGTTAACTTAAAAATTAACTTATTTCTGAGGAAAATGGAAGATATGGGCGCCGCAAACAATACCCAATCTCCTTGGTATTAGCACCAACGAGAGAGTTGGCAGTACAGATCTACGAGGAAGCCAGAAAAGTAAGTATGAGTTCCAGTGATTATTAGCTTTTTCATTGATTCTAATTAAATGTTTTATGAACATGTAAAAATTTTGTCGTATGCCGTCTTCTGCTTG
>DDX3XE9sg1.5intron_Change_position_41344028_to_T	AATGATACGGCGACCACCGACAAAAGGGAATTATGTTGTGATGAACTTTTCAAACAGGGTAGGTAGAGTTAACTTAAAAATTAACTTATTTCTTTGGAAAATGGAAGATATGGGCGCCGCAAACAATACCCAATCTCCTTGGTATTAGCACCAACGAGAGAGTTGGCAGTACAGATCTACGAGGAAGCCAGAAAAGTAAGTATGAGTTCCAGTGATTATTAGCTTTTTCATTGATTCTAATTAAATGTTTTATGAACATGTAAAAATTTTGTCGTATGCCGTCTTCTGCTTG
>DDX3XE9sg1.5intron_Change_position_41344028_to_C	AATGATACGGCGACCACCGACAAAAGGGAATTATGTTGTGATGAACTTTTCAAACAGGGTAGGTAGAGTTAACTTAAAAATTAACTTATTTCTTCGGAAAATGGAAGATATGGGCGCCGCAAACAATACCCAATCTCCTTGGTATTAGCACCAACGAGAGAGTTGGCAGTACAGATCTACGAGGAAGCCAGAAAAGTAAGTATGAGTTCCAGTGATTATTAGCTTTTTCATTGATTCTAATTAAATGTTTTATGAACATGTAAAAATTTTGTCGTATGCCGTCTTCTGCTTG
>DDX3XE9sg1.5intron_Change_position_41344028_to_G	AATGATACGGCGACCACCGACAAAAGGGAATTATGTTGTGATGAACTTTTCAAACAGGGTAGGTAGAGTTAACTTAAAAATTAACTTATTTCTTGGGAAAATGGAAGATATGGGCGCCGCAAACAATACCCAATCTCCTTGGTATTAGCACCAACGAGAGAGTTGGCAGTACAGATCTACGAGGAAGCCAGAAAAGTAAGTATGAGTTCCAGTGATTATTAGCTTTTTCATTGATTCTAATTAAATGTTTTATGAACATGTAAAAATTTTGTCGTATGCCGTCTTCTGCTTG
>DDX3XE9sg1.5intron_Change_position_41344029_to_A	AATGATACGGCGACCACCGACAAAAGGGAATTATGTTGTGATGAACTTTTCAAACAGGGTAGGTAGAGTTAACTTAAAAATTAACTTATTTCTTAAGAAAATGGAAGATATGGGCGCCGCAAACAATACCCAATCTCCTTGGTATTAGCACCAACGAGAGAGTTGGCAGTACAGATCTACGAGGAAGCCAGAAAAGTAAGTATGAGTTCCAGTGATTATTAGCTTTTTCATTGATTCTAATTAAATGTTTTATGAACATGTAAAAATTTTGTCGTATGCCGTCTTCTGCTTG
>DDX3XE9sg1.5intron_Change_position_41344029_to_T	AATGATACGGCGACCACCGACAAAAGGGAATTATGTTGTGATGAACTTTTCAAACAGGGTAGGTAGAGTTAACTTAAAAATTAACTTATTTCTTATGAAAATGGAAGATATGGGCGCCGCAAACAATACCCAATCTCCTTGGTATTAGCACCAACGAGAGAGTTGGCAGTACAGATCTACGAGGAAGCCAGAAAAGTAAGTATGAGTTCCAGTGATTATTAGCTTTTTCATTGATTCTAATTAAATGTTTTATGAACATGTAAAAATTTTGTCGTATGCCGTCTTCTGCTTG
>DDX3XE9sg1.5intron_Change_position_41344029_to_C	AATGATACGGCGACCACCGACAAAAGGGAATTATGTTGTGATGAACTTTTCAAACAGGGTAGGTAGAGTTAACTTAAAAATTAACTTATTTCTTACGAAAATGGAAGATATGGGCGCCGCAAACAATACCCAATCTCCTTGGTATTAGCACCAACGAGAGAGTTGGCAGTACAGATCTACGAGGAAGCCAGAAAAGTAAGTATGAGTTCCAGTGATTATTAGCTTTTTCATTGATTCTAATTAAATGTTTTATGAACATGTAAAAATTTTGTCGTATGCCGTCTTCTGCTTG
>DDX3XE9sg1.3intron_twodelete_position_41344129	AATGATACGGCGACCACCGACAAAAGGGAATTATGTTGTGATGAACTTTTCAAACAGGGTAGGTAGAGTTAACTTAAAAATTAACTTATTTCTTAGGAAAATGGAAGATATGGGCGCCGCAAACAATACCCAATCTCCTTGGTATTAGCACCAACGAGAGAGTTGGCAGTACAGATCTACGAGGAAGCCAGAAAAAAGTATGAGTTCCAGTGATTATTAGCTTTTTCATTGATTCTAATTAAATGTTTTATGAACATGTAAAAATTTTGTCGTATGCCGTCTTCTGCTTG
>DDX3XE9sg1.3intron_twodelete_position_41344133	AATGATACGGCGACCACCGACAAAAGGGAATTATGTTGTGATGAACTTTTCAAACAGGGTAGGTAGAGTTAACTTAAAAATTAACTTATTTCTTAGGAAAATGGAAGATATGGGCGCCGCAAACAATACCCAATCTCCTTGGTATTAGCACCAACGAGAGAGTTGGCAGTACAGATCTACGAGGAAGCCAGAAAAGTAAATGAGTTCCAGTGATTATTAGCTTTTTCATTGATTCTAATTAAATGTTTTATGAACATGTAAAAATTTTGTCGTATGCCGTCTTCTGCTTG
>DDX3XE9sg1.3intron_twodelete_position_41344141	AATGATACGGCGACCACCGACAAAAGGGAATTATGTTGTGATGAACTTTTCAAACAGGGTAGGTAGAGTTAACTTAAAAATTAACTTATTTCTTAGGAAAATGGAAGATATGGGCGCCGCAAACAATACCCAATCTCCTTGGTATTAGCACCAACGAGAGAGTTGGCAGTACAGATCTACGAGGAAGCCAGAAAAGTAAGTATGAGTCAGTGATTATTAGCTTTTTCATTGATTCTAATTAAATGTTTTATGAACATGTAAAAATTTTGTCGTATGCCGTCTTCTGCTTG
>DDX3XE9sg1.3intron_twodelete_position_41344139	AATGATACGGCGACCACCGACAAAAGGGAATTATGTTGTGATGAACTTTTCAAACAGGGTAGGTAGAGTTAACTTAAAAATTAACTTATTTCTTAGGAAAATGGAAGATATGGGCGCCGCAAACAATACCCAATCTCCTTGGTATTAGCACCAACGAGAGAGTTGGCAGTACAGATCTACGAGGAAGCCAGAAAAGTAAGTATGATCCAGTGATTATTAGCTTTTTCATTGATTCTAATTAAATGTTTTATGAACATGTAAAAATTTTGTCGTATGCCGTCTTCTGCTTG
>DDX3XE9sg1.3intron_twodelete_position_41344137	AATGATACGGCGACCACCGACAAAAGGGAATTATGTTGTGATGAACTTTTCAAACAGGGTAGGTAGAGTTAACTTAAAAATTAACTTATTTCTTAGGAAAATGGAAGATATGGGCGCCGCAAACAATACCCAATCTCCTTGGTATTAGCACCAACGAGAGAGTTGGCAGTACAGATCTACGAGGAAGCCAGAAAAGTAAGTATGTTCCAGTGATTATTAGCTTTTTCATTGATTCTAATTAAATGTTTTATGAACATGTAAAAATTTTGTCGTATGCCGTCTTCTGCTTG
>DDX3XE9sg1.3intron_twodelete_position_41344135	AATGATACGGCGACCACCGACAAAAGGGAATTATGTTGTGATGAACTTTTCAAACAGGGTAGGTAGAGTTAACTTAAAAATTAACTTATTTCTTAGGAAAATGGAAGATATGGGCGCCGCAAACAATACCCAATCTCCTTGGTATTAGCACCAACGAGAGAGTTGGCAGTACAGATCTACGAGGAAGCCAGAAAAGTAAGTGAGTTCCAGTGATTATTAGCTTTTTCATTGATTCTAATTAAATGTTTTATGAACATGTAAAAATTTTGTCGTATGCCGTCTTCTGCTTG
>DDX3XE9sg1.3intron_twodelete_position_41344131	AATGATACGGCGACCACCGACAAAAGGGAATTATGTTGTGATGAACTTTTCAAACAGGGTAGGTAGAGTTAACTTAAAAATTAACTTATTTCTTAGGAAAATGGAAGATATGGGCGCCGCAAACAATACCCAATCTCCTTGGTATTAGCACCAACGAGAGAGTTGGCAGTACAGATCTACGAGGAAGCCAGAAAAGTGTATGAGTTCCAGTGATTATTAGCTTTTTCATTGATTCTAATTAAATGTTTTATGAACATGTAAAAATTTTGTCGTATGCCGTCTTCTGCTTG
>DDX3XE9sg1.5intron_twodelete_position_41344007	AATGATACGGCGACCACCGACAAAAGGGAATTATGTTGTGATGAACTTTTCAAACAGGGTAGGTAGAGTTAACAAAAATTAACTTATTTCTTAGGAAAATGGAAGATATGGGCGCCGCAAACAATACCCAATCTCCTTGGTATTAGCACCAACGAGAGAGTTGGCAGTACAGATCTACGAGGAAGCCAGAAAAGTAAGTATGAGTTCCAGTGATTATTAGCTTTTTCATTGATTCTAATTAAATGTTTTATGAACATGTAAAAATTTTGTCGTATGCCGTCTTCTGCTTG
>DDX3XE9sg1.5intron_twodelete_position_41344015	AATGATACGGCGACCACCGACAAAAGGGAATTATGTTGTGATGAACTTTTCAAACAGGGTAGGTAGAGTTAACTTAAAAATACTTATTTCTTAGGAAAATGGAAGATATGGGCGCCGCAAACAATACCCAATCTCCTTGGTATTAGCACCAACGAGAGAGTTGGCAGTACAGATCTACGAGGAAGCCAGAAAAGTAAGTATGAGTTCCAGTGATTATTAGCTTTTTCATTGATTCTAATTAAATGTTTTATGAACATGTAAAAATTTTGTCGTATGCCGTCTTCTGCTTG
>DDX3XE9sg1.5intron_twodelete_position_41344019	AATGATACGGCGACCACCGACAAAAGGGAATTATGTTGTGATGAACTTTTCAAACAGGGTAGGTAGAGTTAACTTAAAAATTAACATTTCTTAGGAAAATGGAAGATATGGGCGCCGCAAACAATACCCAATCTCCTTGGTATTAGCACCAACGAGAGAGTTGGCAGTACAGATCTACGAGGAAGCCAGAAAAGTAAGTATGAGTTCCAGTGATTATTAGCTTTTTCATTGATTCTAATTAAATGTTTTATGAACATGTAAAAATTTTGTCGTATGCCGTCTTCTGCTTG
>DDX3XE9sg1.5intron_twodelete_position_41344023	AATGATACGGCGACCACCGACAAAAGGGAATTATGTTGTGATGAACTTTTCAAACAGGGTAGGTAGAGTTAACTTAAAAATTAACTTATCTTAGGAAAATGGAAGATATGGGCGCCGCAAACAATACCCAATCTCCTTGGTATTAGCACCAACGAGAGAGTTGGCAGTACAGATCTACGAGGAAGCCAGAAAAGTAAGTATGAGTTCCAGTGATTATTAGCTTTTTCATTGATTCTAATTAAATGTTTTATGAACATGTAAAAATTTTGTCGTATGCCGTCTTCTGCTTG
>DDX3XE9sg1.5intron_twodelete_position_41344027	AATGATACGGCGACCACCGACAAAAGGGAATTATGTTGTGATGAACTTTTCAAACAGGGTAGGTAGAGTTAACTTAAAAATTAACTTATTTCTGGAAAATGGAAGATATGGGCGCCGCAAACAATACCCAATCTCCTTGGTATTAGCACCAACGAGAGAGTTGGCAGTACAGATCTACGAGGAAGCCAGAAAAGTAAGTATGAGTTCCAGTGATTATTAGCTTTTTCATTGATTCTAATTAAATGTTTTATGAACATGTAAAAATTTTGTCGTATGCCGTCTTCTGCTTG
>DDX3XE9sg1.5intron_twodelete_position_41344025	AATGATACGGCGACCACCGACAAAAGGGAATTATGTTGTGATGAACTTTTCAAACAGGGTAGGTAGAGTTAACTTAAAAATTAACTTATTTTAGGAAAATGGAAGATATGGGCGCCGCAAACAATACCCAATCTCCTTGGTATTAGCACCAACGAGAGAGTTGGCAGTACAGATCTACGAGGAAGCCAGAAAAGTAAGTATGAGTTCCAGTGATTATTAGCTTTTTCATTGATTCTAATTAAATGTTTTATGAACATGTAAAAATTTTGTCGTATGCCGTCTTCTGCTTG
>DDX3XE9sg1.5intron_twodelete_position_41344021	AATGATACGGCGACCACCGACAAAAGGGAATTATGTTGTGATGAACTTTTCAAACAGGGTAGGTAGAGTTAACTTAAAAATTAACTTTTCTTAGGAAAATGGAAGATATGGGCGCCGCAAACAATACCCAATCTCCTTGGTATTAGCACCAACGAGAGAGTTGGCAGTACAGATCTACGAGGAAGCCAGAAAAGTAAGTATGAGTTCCAGTGATTATTAGCTTTTTCATTGATTCTAATTAAATGTTTTATGAACATGTAAAAATTTTGTCGTATGCCGTCTTCTGCTTG
>DDX3XE9sg1.5intron_twodelete_position_41344017	AATGATACGGCGACCACCGACAAAAGGGAATTATGTTGTGATGAACTTTTCAAACAGGGTAGGTAGAGTTAACTTAAAAATTATTATTTCTTAGGAAAATGGAAGATATGGGCGCCGCAAACAATACCCAATCTCCTTGGTATTAGCACCAACGAGAGAGTTGGCAGTACAGATCTACGAGGAAGCCAGAAAAGTAAGTATGAGTTCCAGTGATTATTAGCTTTTTCATTGATTCTAATTAAATGTTTTATGAACATGTAAAAATTTTGTCGTATGCCGTCTTCTGCTTG
>DDX3XE9sg1.5intron_twodelete_position_41344013	AATGATACGGCGACCACCGACAAAAGGGAATTATGTTGTGATGAACTTTTCAAACAGGGTAGGTAGAGTTAACTTAAAATAACTTATTTCTTAGGAAAATGGAAGATATGGGCGCCGCAAACAATACCCAATCTCCTTGGTATTAGCACCAACGAGAGAGTTGGCAGTACAGATCTACGAGGAAGCCAGAAAAGTAAGTATGAGTTCCAGTGATTATTAGCTTTTTCATTGATTCTAATTAAATGTTTTATGAACATGTAAAAATTTTGTCGTATGCCGTCTTCTGCTTG
>DDX3XE9sg1.5intron_twodelete_position_41344009	AATGATACGGCGACCACCGACAAAAGGGAATTATGTTGTGATGAACTTTTCAAACAGGGTAGGTAGAGTTAACTTAAATTAACTTATTTCTTAGGAAAATGGAAGATATGGGCGCCGCAAACAATACCCAATCTCCTTGGTATTAGCACCAACGAGAGAGTTGGCAGTACAGATCTACGAGGAAGCCAGAAAAGTAAGTATGAGTTCCAGTGATTATTAGCTTTTTCATTGATTCTAATTAAATGTTTTATGAACATGTAAAAATTTTGTCGTATGCCGTCTTCTGCTTG
>DDX3XE9sg1.5intron_twodelete_position_41344005	AATGATACGGCGACCACCGACAAAAGGGAATTATGTTGTGATGAACTTTTCAAACAGGGTAGGTAGAGTTATTAAAAATTAACTTATTTCTTAGGAAAATGGAAGATATGGGCGCCGCAAACAATACCCAATCTCCTTGGTATTAGCACCAACGAGAGAGTTGGCAGTACAGATCTACGAGGAAGCCAGAAAAGTAAGTATGAGTTCCAGTGATTATTAGCTTTTTCATTGATTCTAATTAAATGTTTTATGAACATGTAAAAATTTTGTCGTATGCCGTCTTCTGCTTG
>DDX3XE9sg1.exon_inframedelete_position_41344030	AATGATACGGCGACCACCGACAAAAGGGAATTATGTTGTGATGAACTTTTCAAACAGGGTAGGTAGAGTTAACTTAAAAATTAACTTATTTCTTAGAATGGAAGATATGGGCGCCGCAAACAATACCCAATCTCCTTGGTATTAGCACCAACGAGAGAGTTGGCAGTACAGATCTACGAGGAAGCCAGAAAAGTAAGTATGAGTTCCAGTGATTATTAGCTTTTTCATTGATTCTAATTAAATGTTTTATGAACATGTAAAAATTTTGTCGTATGCCGTCTTCTGCTTG
>DDX3XE9sg1.exon_inframedelete_position_41344036	AATGATACGGCGACCACCGACAAAAGGGAATTATGTTGTGATGAACTTTTCAAACAGGGTAGGTAGAGTTAACTTAAAAATTAACTTATTTCTTAGGAAAATAGATATGGGCGCCGCAAACAATACCCAATCTCCTTGGTATTAGCACCAACGAGAGAGTTGGCAGTACAGATCTACGAGGAAGCCAGAAAAGTAAGTATGAGTTCCAGTGATTATTAGCTTTTTCATTGATTCTAATTAAATGTTTTATGAACATGTAAAAATTTTGTCGTATGCCGTCTTCTGCTTG
>DDX3XE9sg1.exon_inframedelete_position_41344042	AATGATACGGCGACCACCGACAAAAGGGAATTATGTTGTGATGAACTTTTCAAACAGGGTAGGTAGAGTTAACTTAAAAATTAACTTATTTCTTAGGAAAATGGAAGAGGGCGCCGCAAACAATACCCAATCTCCTTGGTATTAGCACCAACGAGAGAGTTGGCAGTACAGATCTACGAGGAAGCCAGAAAAGTAAGTATGAGTTCCAGTGATTATTAGCTTTTTCATTGATTCTAATTAAATGTTTTATGAACATGTAAAAATTTTGTCGTATGCCGTCTTCTGCTTG
>DDX3XE9sg1.exon_inframedelete_position_41344045	AATGATACGGCGACCACCGACAAAAGGGAATTATGTTGTGATGAACTTTTCAAACAGGGTAGGTAGAGTTAACTTAAAAATTAACTTATTTCTTAGGAAAATGGAAGATATCGCCGCAAACAATACCCAATCTCCTTGGTATTAGCACCAACGAGAGAGTTGGCAGTACAGATCTACGAGGAAGCCAGAAAAGTAAGTATGAGTTCCAGTGATTATTAGCTTTTTCATTGATTCTAATTAAATGTTTTATGAACATGTAAAAATTTTGTCGTATGCCGTCTTCTGCTTG
>DDX3XE9sg1.exon_inframedelete_position_41344048	AATGATACGGCGACCACCGACAAAAGGGAATTATGTTGTGATGAACTTTTCAAACAGGGTAGGTAGAGTTAACTTAAAAATTAACTTATTTCTTAGGAAAATGGAAGATATGGGCGCAAACAATACCCAATCTCCTTGGTATTAGCACCAACGAGAGAGTTGGCAGTACAGATCTACGAGGAAGCCAGAAAAGTAAGTATGAGTTCCAGTGATTATTAGCTTTTTCATTGATTCTAATTAAATGTTTTATGAACATGTAAAAATTTTGTCGTATGCCGTCTTCTGCTTG
>DDX3XE9sg1.exon_inframedelete_position_41344060	AATGATACGGCGACCACCGACAAAAGGGAATTATGTTGTGATGAACTTTTCAAACAGGGTAGGTAGAGTTAACTTAAAAATTAACTTATTTCTTAGGAAAATGGAAGATATGGGCGCCGCAAACAACCAATCTCCTTGGTATTAGCACCAACGAGAGAGTTGGCAGTACAGATCTACGAGGAAGCCAGAAAAGTAAGTATGAGTTCCAGTGATTATTAGCTTTTTCATTGATTCTAATTAAATGTTTTATGAACATGTAAAAATTTTGTCGTATGCCGTCTTCTGCTTG
>DDX3XE9sg1.exon_inframedelete_position_41344063	AATGATACGGCGACCACCGACAAAAGGGAATTATGTTGTGATGAACTTTTCAAACAGGGTAGGTAGAGTTAACTTAAAAATTAACTTATTTCTTAGGAAAATGGAAGATATGGGCGCCGCAAACAATACATCTCCTTGGTATTAGCACCAACGAGAGAGTTGGCAGTACAGATCTACGAGGAAGCCAGAAAAGTAAGTATGAGTTCCAGTGATTATTAGCTTTTTCATTGATTCTAATTAAATGTTTTATGAACATGTAAAAATTTTGTCGTATGCCGTCTTCTGCTTG
>DDX3XE9sg1.exon_inframedelete_position_41344072	AATGATACGGCGACCACCGACAAAAGGGAATTATGTTGTGATGAACTTTTCAAACAGGGTAGGTAGAGTTAACTTAAAAATTAACTTATTTCTTAGGAAAATGGAAGATATGGGCGCCGCAAACAATACCCAATCTCCGTATTAGCACCAACGAGAGAGTTGGCAGTACAGATCTACGAGGAAGCCAGAAAAGTAAGTATGAGTTCCAGTGATTATTAGCTTTTTCATTGATTCTAATTAAATGTTTTATGAACATGTAAAAATTTTGTCGTATGCCGTCTTCTGCTTG
>DDX3XE9sg1.exon_inframedelete_position_41344078	AATGATACGGCGACCACCGACAAAAGGGAATTATGTTGTGATGAACTTTTCAAACAGGGTAGGTAGAGTTAACTTAAAAATTAACTTATTTCTTAGGAAAATGGAAGATATGGGCGCCGCAAACAATACCCAATCTCCTTGGTAGCACCAACGAGAGAGTTGGCAGTACAGATCTACGAGGAAGCCAGAAAAGTAAGTATGAGTTCCAGTGATTATTAGCTTTTTCATTGATTCTAATTAAATGTTTTATGAACATGTAAAAATTTTGTCGTATGCCGTCTTCTGCTTG
>DDX3XE9sg1.exon_inframedelete_position_41344081	AATGATACGGCGACCACCGACAAAAGGGAATTATGTTGTGATGAACTTTTCAAACAGGGTAGGTAGAGTTAACTTAAAAATTAACTTATTTCTTAGGAAAATGGAAGATATGGGCGCCGCAAACAATACCCAATCTCCTTGGTATTACCAACGAGAGAGTTGGCAGTACAGATCTACGAGGAAGCCAGAAAAGTAAGTATGAGTTCCAGTGATTATTAGCTTTTTCATTGATTCTAATTAAATGTTTTATGAACATGTAAAAATTTTGTCGTATGCCGTCTTCTGCTTG
>DDX3XE9sg1.exon_inframedelete_position_41344084	AATGATACGGCGACCACCGACAAAAGGGAATTATGTTGTGATGAACTTTTCAAACAGGGTAGGTAGAGTTAACTTAAAAATTAACTTATTTCTTAGGAAAATGGAAGATATGGGCGCCGCAAACAATACCCAATCTCCTTGGTATTAGCAACGAGAGAGTTGGCAGTACAGATCTACGAGGAAGCCAGAAAAGTAAGTATGAGTTCCAGTGATTATTAGCTTTTTCATTGATTCTAATTAAATGTTTTATGAACATGTAAAAATTTTGTCGTATGCCGTCTTCTGCTTG
>DDX3XE9sg1.exon_inframedelete_position_41344096	AATGATACGGCGACCACCGACAAAAGGGAATTATGTTGTGATGAACTTTTCAAACAGGGTAGGTAGAGTTAACTTAAAAATTAACTTATTTCTTAGGAAAATGGAAGATATGGGCGCCGCAAACAATACCCAATCTCCTTGGTATTAGCACCAACGAGAGAGGCAGTACAGATCTACGAGGAAGCCAGAAAAGTAAGTATGAGTTCCAGTGATTATTAGCTTTTTCATTGATTCTAATTAAATGTTTTATGAACATGTAAAAATTTTGTCGTATGCCGTCTTCTGCTTG
>DDX3XE9sg1.exon_inframedelete_position_41344102	AATGATACGGCGACCACCGACAAAAGGGAATTATGTTGTGATGAACTTTTCAAACAGGGTAGGTAGAGTTAACTTAAAAATTAACTTATTTCTTAGGAAAATGGAAGATATGGGCGCCGCAAACAATACCCAATCTCCTTGGTATTAGCACCAACGAGAGAGTTGGCACAGATCTACGAGGAAGCCAGAAAAGTAAGTATGAGTTCCAGTGATTATTAGCTTTTTCATTGATTCTAATTAAATGTTTTATGAACATGTAAAAATTTTGTCGTATGCCGTCTTCTGCTTG
>DDX3XE9sg1.exon_inframedelete_position_41344105	AATGATACGGCGACCACCGACAAAAGGGAATTATGTTGTGATGAACTTTTCAAACAGGGTAGGTAGAGTTAACTTAAAAATTAACTTATTTCTTAGGAAAATGGAAGATATGGGCGCCGCAAACAATACCCAATCTCCTTGGTATTAGCACCAACGAGAGAGTTGGCAGTAATCTACGAGGAAGCCAGAAAAGTAAGTATGAGTTCCAGTGATTATTAGCTTTTTCATTGATTCTAATTAAATGTTTTATGAACATGTAAAAATTTTGTCGTATGCCGTCTTCTGCTTG
>DDX3XE9sg1.exon_inframedelete_position_41344111	AATGATACGGCGACCACCGACAAAAGGGAATTATGTTGTGATGAACTTTTCAAACAGGGTAGGTAGAGTTAACTTAAAAATTAACTTATTTCTTAGGAAAATGGAAGATATGGGCGCCGCAAACAATACCCAATCTCCTTGGTATTAGCACCAACGAGAGAGTTGGCAGTACAGATCGAGGAAGCCAGAAAAGTAAGTATGAGTTCCAGTGATTATTAGCTTTTTCATTGATTCTAATTAAATGTTTTATGAACATGTAAAAATTTTGTCGTATGCCGTCTTCTGCTTG
>DDX3XE9sg1.exon_inframedelete_position_41344114	AATGATACGGCGACCACCGACAAAAGGGAATTATGTTGTGATGAACTTTTCAAACAGGGTAGGTAGAGTTAACTTAAAAATTAACTTATTTCTTAGGAAAATGGAAGATATGGGCGCCGCAAACAATACCCAATCTCCTTGGTATTAGCACCAACGAGAGAGTTGGCAGTACAGATCTACGAAGCCAGAAAAGTAAGTATGAGTTCCAGTGATTATTAGCTTTTTCATTGATTCTAATTAAATGTTTTATGAACATGTAAAAATTTTGTCGTATGCCGTCTTCTGCTTG
>DDX3XE9sg1.exon_inframedelete_position_41344120	AATGATACGGCGACCACCGACAAAAGGGAATTATGTTGTGATGAACTTTTCAAACAGGGTAGGTAGAGTTAACTTAAAAATTAACTTATTTCTTAGGAAAATGGAAGATATGGGCGCCGCAAACAATACCCAATCTCCTTGGTATTAGCACCAACGAGAGAGTTGGCAGTACAGATCTACGAGGAAAGAAAAGTAAGTATGAGTTCCAGTGATTATTAGCTTTTTCATTGATTCTAATTAAATGTTTTATGAACATGTAAAAATTTTGTCGTATGCCGTCTTCTGCTTG
>DDX3XE9sg1.exon_inframedelete_position_41344123	AATGATACGGCGACCACCGACAAAAGGGAATTATGTTGTGATGAACTTTTCAAACAGGGTAGGTAGAGTTAACTTAAAAATTAACTTATTTCTTAGGAAAATGGAAGATATGGGCGCCGCAAACAATACCCAATCTCCTTGGTATTAGCACCAACGAGAGAGTTGGCAGTACAGATCTACGAGGAAGCCAAAGTAAGTATGAGTTCCAGTGATTATTAGCTTTTTCATTGATTCTAATTAAATGTTTTATGAACATGTAAAAATTTTGTCGTATGCCGTCTTCTGCTTG
>DDX3XE9sg1.exon_inframedelete_position_41344126	AATGATACGGCGACCACCGACAAAAGGGAATTATGTTGTGATGAACTTTTCAAACAGGGTAGGTAGAGTTAACTTAAAAATTAACTTATTTCTTAGGAAAATGGAAGATATGGGCGCCGCAAACAATACCCAATCTCCTTGGTATTAGCACCAACGAGAGAGTTGGCAGTACAGATCTACGAGGAAGCCAGAGTAAGTATGAGTTCCAGTGATTATTAGCTTTTTCATTGATTCTAATTAAATGTTTTATGAACATGTAAAAATTTTGTCGTATGCCGTCTTCTGCTTG
>DDX3XE9sg1.exon_inframedelete_position_41344117	AATGATACGGCGACCACCGACAAAAGGGAATTATGTTGTGATGAACTTTTCAAACAGGGTAGGTAGAGTTAACTTAAAAATTAACTTATTTCTTAGGAAAATGGAAGATATGGGCGCCGCAAACAATACCCAATCTCCTTGGTATTAGCACCAACGAGAGAGTTGGCAGTACAGATCTACGAGGCCAGAAAAGTAAGTATGAGTTCCAGTGATTATTAGCTTTTTCATTGATTCTAATTAAATGTTTTATGAACATGTAAAAATTTTGTCGTATGCCGTCTTCTGCTTG
>DDX3XE9sg1.exon_inframedelete_position_41344108	AATGATACGGCGACCACCGACAAAAGGGAATTATGTTGTGATGAACTTTTCAAACAGGGTAGGTAGAGTTAACTTAAAAATTAACTTATTTCTTAGGAAAATGGAAGATATGGGCGCCGCAAACAATACCCAATCTCCTTGGTATTAGCACCAACGAGAGAGTTGGCAGTACAGTACGAGGAAGCCAGAAAAGTAAGTATGAGTTCCAGTGATTATTAGCTTTTTCATTGATTCTAATTAAATGTTTTATGAACATGTAAAAATTTTGTCGTATGCCGTCTTCTGCTTG
>DDX3XE9sg1.exon_inframedelete_position_41344099	AATGATACGGCGACCACCGACAAAAGGGAATTATGTTGTGATGAACTTTTCAAACAGGGTAGGTAGAGTTAACTTAAAAATTAACTTATTTCTTAGGAAAATGGAAGATATGGGCGCCGCAAACAATACCCAATCTCCTTGGTATTAGCACCAACGAGAGAGTTGGTACAGATCTACGAGGAAGCCAGAAAAGTAAGTATGAGTTCCAGTGATTATTAGCTTTTTCATTGATTCTAATTAAATGTTTTATGAACATGTAAAAATTTTGTCGTATGCCGTCTTCTGCTTG
>DDX3XE9sg1.exon_inframedelete_position_41344093	AATGATACGGCGACCACCGACAAAAGGGAATTATGTTGTGATGAACTTTTCAAACAGGGTAGGTAGAGTTAACTTAAAAATTAACTTATTTCTTAGGAAAATGGAAGATATGGGCGCCGCAAACAATACCCAATCTCCTTGGTATTAGCACCAACGAGATTGGCAGTACAGATCTACGAGGAAGCCAGAAAAGTAAGTATGAGTTCCAGTGATTATTAGCTTTTTCATTGATTCTAATTAAATGTTTTATGAACATGTAAAAATTTTGTCGTATGCCGTCTTCTGCTTG
>DDX3XE9sg1.exon_inframedelete_position_41344090	AATGATACGGCGACCACCGACAAAAGGGAATTATGTTGTGATGAACTTTTCAAACAGGGTAGGTAGAGTTAACTTAAAAATTAACTTATTTCTTAGGAAAATGGAAGATATGGGCGCCGCAAACAATACCCAATCTCCTTGGTATTAGCACCAACGGAGTTGGCAGTACAGATCTACGAGGAAGCCAGAAAAGTAAGTATGAGTTCCAGTGATTATTAGCTTTTTCATTGATTCTAATTAAATGTTTTATGAACATGTAAAAATTTTGTCGTATGCCGTCTTCTGCTTG
>DDX3XE9sg1.exon_inframedelete_position_41344087	AATGATACGGCGACCACCGACAAAAGGGAATTATGTTGTGATGAACTTTTCAAACAGGGTAGGTAGAGTTAACTTAAAAATTAACTTATTTCTTAGGAAAATGGAAGATATGGGCGCCGCAAACAATACCCAATCTCCTTGGTATTAGCACCAAGAGAGTTGGCAGTACAGATCTACGAGGAAGCCAGAAAAGTAAGTATGAGTTCCAGTGATTATTAGCTTTTTCATTGATTCTAATTAAATGTTTTATGAACATGTAAAAATTTTGTCGTATGCCGTCTTCTGCTTG
>DDX3XE9sg1.exon_inframedelete_position_41344075	AATGATACGGCGACCACCGACAAAAGGGAATTATGTTGTGATGAACTTTTCAAACAGGGTAGGTAGAGTTAACTTAAAAATTAACTTATTTCTTAGGAAAATGGAAGATATGGGCGCCGCAAACAATACCCAATCTCCTTGTTAGCACCAACGAGAGAGTTGGCAGTACAGATCTACGAGGAAGCCAGAAAAGTAAGTATGAGTTCCAGTGATTATTAGCTTTTTCATTGATTCTAATTAAATGTTTTATGAACATGTAAAAATTTTGTCGTATGCCGTCTTCTGCTTG
>DDX3XE9sg1.exon_inframedelete_position_41344069	AATGATACGGCGACCACCGACAAAAGGGAATTATGTTGTGATGAACTTTTCAAACAGGGTAGGTAGAGTTAACTTAAAAATTAACTTATTTCTTAGGAAAATGGAAGATATGGGCGCCGCAAACAATACCCAATCTTGGTATTAGCACCAACGAGAGAGTTGGCAGTACAGATCTACGAGGAAGCCAGAAAAGTAAGTATGAGTTCCAGTGATTATTAGCTTTTTCATTGATTCTAATTAAATGTTTTATGAACATGTAAAAATTTTGTCGTATGCCGTCTTCTGCTTG
>DDX3XE9sg1.exon_inframedelete_position_41344066	AATGATACGGCGACCACCGACAAAAGGGAATTATGTTGTGATGAACTTTTCAAACAGGGTAGGTAGAGTTAACTTAAAAATTAACTTATTTCTTAGGAAAATGGAAGATATGGGCGCCGCAAACAATACCCATCCTTGGTATTAGCACCAACGAGAGAGTTGGCAGTACAGATCTACGAGGAAGCCAGAAAAGTAAGTATGAGTTCCAGTGATTATTAGCTTTTTCATTGATTCTAATTAAATGTTTTATGAACATGTAAAAATTTTGTCGTATGCCGTCTTCTGCTTG
>DDX3XE9sg1.exon_inframedelete_position_41344057	AATGATACGGCGACCACCGACAAAAGGGAATTATGTTGTGATGAACTTTTCAAACAGGGTAGGTAGAGTTAACTTAAAAATTAACTTATTTCTTAGGAAAATGGAAGATATGGGCGCCGCAAATACCCAATCTCCTTGGTATTAGCACCAACGAGAGAGTTGGCAGTACAGATCTACGAGGAAGCCAGAAAAGTAAGTATGAGTTCCAGTGATTATTAGCTTTTTCATTGATTCTAATTAAATGTTTTATGAACATGTAAAAATTTTGTCGTATGCCGTCTTCTGCTTG
>DDX3XE9sg1.exon_inframedelete_position_41344054	AATGATACGGCGACCACCGACAAAAGGGAATTATGTTGTGATGAACTTTTCAAACAGGGTAGGTAGAGTTAACTTAAAAATTAACTTATTTCTTAGGAAAATGGAAGATATGGGCGCCGCCAATACCCAATCTCCTTGGTATTAGCACCAACGAGAGAGTTGGCAGTACAGATCTACGAGGAAGCCAGAAAAGTAAGTATGAGTTCCAGTGATTATTAGCTTTTTCATTGATTCTAATTAAATGTTTTATGAACATGTAAAAATTTTGTCGTATGCCGTCTTCTGCTTG
>DDX3XE9sg1.exon_inframedelete_position_41344039	AATGATACGGCGACCACCGACAAAAGGGAATTATGTTGTGATGAACTTTTCAAACAGGGTAGGTAGAGTTAACTTAAAAATTAACTTATTTCTTAGGAAAATGGATATGGGCGCCGCAAACAATACCCAATCTCCTTGGTATTAGCACCAACGAGAGAGTTGGCAGTACAGATCTACGAGGAAGCCAGAAAAGTAAGTATGAGTTCCAGTGATTATTAGCTTTTTCATTGATTCTAATTAAATGTTTTATGAACATGTAAAAATTTTGTCGTATGCCGTCTTCTGCTTG
>DDX3XE9sg1.exon_inframedelete_position_41344033	AATGATACGGCGACCACCGACAAAAGGGAATTATGTTGTGATGAACTTTTCAAACAGGGTAGGTAGAGTTAACTTAAAAATTAACTTATTTCTTAGGAAGGAAGATATGGGCGCCGCAAACAATACCCAATCTCCTTGGTATTAGCACCAACGAGAGAGTTGGCAGTACAGATCTACGAGGAAGCCAGAAAAGTAAGTATGAGTTCCAGTGATTATTAGCTTTTTCATTGATTCTAATTAAATGTTTTATGAACATGTAAAAATTTTGTCGTATGCCGTCTTCTGCTTG
>DDX3XE9sg1.exon_Change_codon_position_41344030_to_AAA,K,0.42,RANK2	AATGATACGGCGACCACCGACAAAAGGGAATTATGTTGTGATGAACTTTTCAAACAGGGTAGGTAGAGTTAACTTAAAAATTAACTTATTTCTTAGAAAAATGGAAGATATGGGCGCCGCAAACAATACCCAATCTCCTTGGTATTAGCACCAACGAGAGAGTTGGCAGTACAGATCTACGAGGAAGCCAGAAAAGTAAGTATGAGTTCCAGTGATTATTAGCTTTTTCATTGATTCTAATTAAATGTTTTATGAACATGTAAAAATTTTGTCGTATGCCGTCTTCTGCTTG
>DDX3XE9sg1.exon_Change_codon_position_41344030_to_AAG,K,0.58,RANKT	AATGATACGGCGACCACCGACAAAAGGGAATTATGTTGTGATGAACTTTTCAAACAGGGTAGGTAGAGTTAACTTAAAAATTAACTTATTTCTTAGAAGAATGGAAGATATGGGCGCCGCAAACAATACCCAATCTCCTTGGTATTAGCACCAACGAGAGAGTTGGCAGTACAGATCTACGAGGAAGCCAGAAAAGTAAGTATGAGTTCCAGTGATTATTAGCTTTTTCATTGATTCTAATTAAATGTTTTATGAACATGTAAAAATTTTGTCGTATGCCGTCTTCTGCTTG
>DDX3XE9sg1.exon_Change_codon_position_41344030_to_CAA,Q,0.25,RANK2	AATGATACGGCGACCACCGACAAAAGGGAATTATGTTGTGATGAACTTTTCAAACAGGGTAGGTAGAGTTAACTTAAAAATTAACTTATTTCTTAGCAAAATGGAAGATATGGGCGCCGCAAACAATACCCAATCTCCTTGGTATTAGCACCAACGAGAGAGTTGGCAGTACAGATCTACGAGGAAGCCAGAAAAGTAAGTATGAGTTCCAGTGATTATTAGCTTTTTCATTGATTCTAATTAAATGTTTTATGAACATGTAAAAATTTTGTCGTATGCCGTCTTCTGCTTG
>DDX3XE9sg1.exon_Change_codon_position_41344030_to_CAG,Q,0.75,RANKT	AATGATACGGCGACCACCGACAAAAGGGAATTATGTTGTGATGAACTTTTCAAACAGGGTAGGTAGAGTTAACTTAAAAATTAACTTATTTCTTAGCAGAATGGAAGATATGGGCGCCGCAAACAATACCCAATCTCCTTGGTATTAGCACCAACGAGAGAGTTGGCAGTACAGATCTACGAGGAAGCCAGAAAAGTAAGTATGAGTTCCAGTGATTATTAGCTTTTTCATTGATTCTAATTAAATGTTTTATGAACATGTAAAAATTTTGTCGTATGCCGTCTTCTGCTTG
>DDX3XE9sg1.exon_Change_codon_position_41344030_to_GCC,A,0.40,RANKT	AATGATACGGCGACCACCGACAAAAGGGAATTATGTTGTGATGAACTTTTCAAACAGGGTAGGTAGAGTTAACTTAAAAATTAACTTATTTCTTAGGCCAATGGAAGATATGGGCGCCGCAAACAATACCCAATCTCCTTGGTATTAGCACCAACGAGAGAGTTGGCAGTACAGATCTACGAGGAAGCCAGAAAAGTAAGTATGAGTTCCAGTGATTATTAGCTTTTTCATTGATTCTAATTAAATGTTTTATGAACATGTAAAAATTTTGTCGTATGCCGTCTTCTGCTTG
>DDX3XE9sg1.exon_Change_codon_position_41344030_to_GGC,G,0.34,RANKT	AATGATACGGCGACCACCGACAAAAGGGAATTATGTTGTGATGAACTTTTCAAACAGGGTAGGTAGAGTTAACTTAAAAATTAACTTATTTCTTAGGGCAATGGAAGATATGGGCGCCGCAAACAATACCCAATCTCCTTGGTATTAGCACCAACGAGAGAGTTGGCAGTACAGATCTACGAGGAAGCCAGAAAAGTAAGTATGAGTTCCAGTGATTATTAGCTTTTTCATTGATTCTAATTAAATGTTTTATGAACATGTAAAAATTTTGTCGTATGCCGTCTTCTGCTTG
>DDX3XE9sg1.exon_Change_codon_position_41344030_to_GTG,V,0.47,RANKT	AATGATACGGCGACCACCGACAAAAGGGAATTATGTTGTGATGAACTTTTCAAACAGGGTAGGTAGAGTTAACTTAAAAATTAACTTATTTCTTAGGTGAATGGAAGATATGGGCGCCGCAAACAATACCCAATCTCCTTGGTATTAGCACCAACGAGAGAGTTGGCAGTACAGATCTACGAGGAAGCCAGAAAAGTAAGTATGAGTTCCAGTGATTATTAGCTTTTTCATTGATTCTAATTAAATGTTTTATGAACATGTAAAAATTTTGTCGTATGCCGTCTTCTGCTTG
>DDX3XE9sg1.exon_Change_codon_position_41344030_to_TAA,STOP,0.28,RANK2	AATGATACGGCGACCACCGACAAAAGGGAATTATGTTGTGATGAACTTTTCAAACAGGGTAGGTAGAGTTAACTTAAAAATTAACTTATTTCTTAGTAAAATGGAAGATATGGGCGCCGCAAACAATACCCAATCTCCTTGGTATTAGCACCAACGAGAGAGTTGGCAGTACAGATCTACGAGGAAGCCAGAAAAGTAAGTATGAGTTCCAGTGATTATTAGCTTTTTCATTGATTCTAATTAAATGTTTTATGAACATGTAAAAATTTTGTCGTATGCCGTCTTCTGCTTG
>DDX3XE9sg1.exon_Change_codon_position_41344030_to_TGA,STOP,0.52,RANKT	AATGATACGGCGACCACCGACAAAAGGGAATTATGTTGTGATGAACTTTTCAAACAGGGTAGGTAGAGTTAACTTAAAAATTAACTTATTTCTTAGTGAAATGGAAGATATGGGCGCCGCAAACAATACCCAATCTCCTTGGTATTAGCACCAACGAGAGAGTTGGCAGTACAGATCTACGAGGAAGCCAGAAAAGTAAGTATGAGTTCCAGTGATTATTAGCTTTTTCATTGATTCTAATTAAATGTTTTATGAACATGTAAAAATTTTGTCGTATGCCGTCTTCTGCTTG
>DDX3XE9sg1.exon_Change_codon_position_41344030_to_GCA,A,0.23,RANK3	AATGATACGGCGACCACCGACAAAAGGGAATTATGTTGTGATGAACTTTTCAAACAGGGTAGGTAGAGTTAACTTAAAAATTAACTTATTTCTTAGGCAAATGGAAGATATGGGCGCCGCAAACAATACCCAATCTCCTTGGTATTAGCACCAACGAGAGAGTTGGCAGTACAGATCTACGAGGAAGCCAGAAAAGTAAGTATGAGTTCCAGTGATTATTAGCTTTTTCATTGATTCTAATTAAATGTTTTATGAACATGTAAAAATTTTGTCGTATGCCGTCTTCTGCTTG
>DDX3XE9sg1.exon_Change_codon_position_41344030_to_GGA,G,0.25,RANK2	AATGATACGGCGACCACCGACAAAAGGGAATTATGTTGTGATGAACTTTTCAAACAGGGTAGGTAGAGTTAACTTAAAAATTAACTTATTTCTTAGGGAAATGGAAGATATGGGCGCCGCAAACAATACCCAATCTCCTTGGTATTAGCACCAACGAGAGAGTTGGCAGTACAGATCTACGAGGAAGCCAGAAAAGTAAGTATGAGTTCCAGTGATTATTAGCTTTTTCATTGATTCTAATTAAATGTTTTATGAACATGTAAAAATTTTGTCGTATGCCGTCTTCTGCTTG
>DDX3XE9sg1.exon_Change_codon_position_41344030_to_GTA,V,0.11,RANK4	AATGATACGGCGACCACCGACAAAAGGGAATTATGTTGTGATGAACTTTTCAAACAGGGTAGGTAGAGTTAACTTAAAAATTAACTTATTTCTTAGGTAAATGGAAGATATGGGCGCCGCAAACAATACCCAATCTCCTTGGTATTAGCACCAACGAGAGAGTTGGCAGTACAGATCTACGAGGAAGCCAGAAAAGTAAGTATGAGTTCCAGTGATTATTAGCTTTTTCATTGATTCTAATTAAATGTTTTATGAACATGTAAAAATTTTGTCGTATGCCGTCTTCTGCTTG
>DDX3XE9sg1.exon_Change_codon_position_41344030_to_GAC,D,0.54,RANKT	AATGATACGGCGACCACCGACAAAAGGGAATTATGTTGTGATGAACTTTTCAAACAGGGTAGGTAGAGTTAACTTAAAAATTAACTTATTTCTTAGGACAATGGAAGATATGGGCGCCGCAAACAATACCCAATCTCCTTGGTATTAGCACCAACGAGAGAGTTGGCAGTACAGATCTACGAGGAAGCCAGAAAAGTAAGTATGAGTTCCAGTGATTATTAGCTTTTTCATTGATTCTAATTAAATGTTTTATGAACATGTAAAAATTTTGTCGTATGCCGTCTTCTGCTTG
>DDX3XE9sg1.exon_Change_codon_position_41344030_to_GAG,E,0.58,RANKT	AATGATACGGCGACCACCGACAAAAGGGAATTATGTTGTGATGAACTTTTCAAACAGGGTAGGTAGAGTTAACTTAAAAATTAACTTATTTCTTAGGAGAATGGAAGATATGGGCGCCGCAAACAATACCCAATCTCCTTGGTATTAGCACCAACGAGAGAGTTGGCAGTACAGATCTACGAGGAAGCCAGAAAAGTAAGTATGAGTTCCAGTGATTATTAGCTTTTTCATTGATTCTAATTAAATGTTTTATGAACATGTAAAAATTTTGTCGTATGCCGTCTTCTGCTTG
>DDX3XE9sg1.exon_Change_codon_position_41344030_to_GAT,D,0.46,RANK2	AATGATACGGCGACCACCGACAAAAGGGAATTATGTTGTGATGAACTTTTCAAACAGGGTAGGTAGAGTTAACTTAAAAATTAACTTATTTCTTAGGATAATGGAAGATATGGGCGCCGCAAACAATACCCAATCTCCTTGGTATTAGCACCAACGAGAGAGTTGGCAGTACAGATCTACGAGGAAGCCAGAAAAGTAAGTATGAGTTCCAGTGATTATTAGCTTTTTCATTGATTCTAATTAAATGTTTTATGAACATGTAAAAATTTTGTCGTATGCCGTCTTCTGCTTG
>DDX3XE9sg1.exon_Change_codon_position_41344033_to_ACC,T,0.36,RANKT	AATGATACGGCGACCACCGACAAAAGGGAATTATGTTGTGATGAACTTTTCAAACAGGGTAGGTAGAGTTAACTTAAAAATTAACTTATTTCTTAGGAAACCGGAAGATATGGGCGCCGCAAACAATACCCAATCTCCTTGGTATTAGCACCAACGAGAGAGTTGGCAGTACAGATCTACGAGGAAGCCAGAAAAGTAAGTATGAGTTCCAGTGATTATTAGCTTTTTCATTGATTCTAATTAAATGTTTTATGAACATGTAAAAATTTTGTCGTATGCCGTCTTCTGCTTG
>DDX3XE9sg1.exon_Change_codon_position_41344033_to_AGC,S,0.24,RANKT	AATGATACGGCGACCACCGACAAAAGGGAATTATGTTGTGATGAACTTTTCAAACAGGGTAGGTAGAGTTAACTTAAAAATTAACTTATTTCTTAGGAAAGCGGAAGATATGGGCGCCGCAAACAATACCCAATCTCCTTGGTATTAGCACCAACGAGAGAGTTGGCAGTACAGATCTACGAGGAAGCCAGAAAAGTAAGTATGAGTTCCAGTGATTATTAGCTTTTTCATTGATTCTAATTAAATGTTTTATGAACATGTAAAAATTTTGTCGTATGCCGTCTTCTGCTTG
>DDX3XE9sg1.exon_Change_codon_position_41344033_to_ATC,I,0.48,RANKT	AATGATACGGCGACCACCGACAAAAGGGAATTATGTTGTGATGAACTTTTCAAACAGGGTAGGTAGAGTTAACTTAAAAATTAACTTATTTCTTAGGAAATCGGAAGATATGGGCGCCGCAAACAATACCCAATCTCCTTGGTATTAGCACCAACGAGAGAGTTGGCAGTACAGATCTACGAGGAAGCCAGAAAAGTAAGTATGAGTTCCAGTGATTATTAGCTTTTTCATTGATTCTAATTAAATGTTTTATGAACATGTAAAAATTTTGTCGTATGCCGTCTTCTGCTTG
>DDX3XE9sg1.exon_Change_codon_position_41344033_to_CAT,H,0.41,RANK2	AATGATACGGCGACCACCGACAAAAGGGAATTATGTTGTGATGAACTTTTCAAACAGGGTAGGTAGAGTTAACTTAAAAATTAACTTATTTCTTAGGAACATGGAAGATATGGGCGCCGCAAACAATACCCAATCTCCTTGGTATTAGCACCAACGAGAGAGTTGGCAGTACAGATCTACGAGGAAGCCAGAAAAGTAAGTATGAGTTCCAGTGATTATTAGCTTTTTCATTGATTCTAATTAAATGTTTTATGAACATGTAAAAATTTTGTCGTATGCCGTCTTCTGCTTG
>DDX3XE9sg1.exon_Change_codon_position_41344033_to_CAC,H,0.59,RANKT	AATGATACGGCGACCACCGACAAAAGGGAATTATGTTGTGATGAACTTTTCAAACAGGGTAGGTAGAGTTAACTTAAAAATTAACTTATTTCTTAGGAACACGGAAGATATGGGCGCCGCAAACAATACCCAATCTCCTTGGTATTAGCACCAACGAGAGAGTTGGCAGTACAGATCTACGAGGAAGCCAGAAAAGTAAGTATGAGTTCCAGTGATTATTAGCTTTTTCATTGATTCTAATTAAATGTTTTATGAACATGTAAAAATTTTGTCGTATGCCGTCTTCTGCTTG
>DDX3XE9sg1.exon_Change_codon_position_41344033_to_GAT,D,0.46,RANK2	AATGATACGGCGACCACCGACAAAAGGGAATTATGTTGTGATGAACTTTTCAAACAGGGTAGGTAGAGTTAACTTAAAAATTAACTTATTTCTTAGGAAGATGGAAGATATGGGCGCCGCAAACAATACCCAATCTCCTTGGTATTAGCACCAACGAGAGAGTTGGCAGTACAGATCTACGAGGAAGCCAGAAAAGTAAGTATGAGTTCCAGTGATTATTAGCTTTTTCATTGATTCTAATTAAATGTTTTATGAACATGTAAAAATTTTGTCGTATGCCGTCTTCTGCTTG
>DDX3XE9sg1.exon_Change_codon_position_41344033_to_GAC,D,0.54,RANKT	AATGATACGGCGACCACCGACAAAAGGGAATTATGTTGTGATGAACTTTTCAAACAGGGTAGGTAGAGTTAACTTAAAAATTAACTTATTTCTTAGGAAGACGGAAGATATGGGCGCCGCAAACAATACCCAATCTCCTTGGTATTAGCACCAACGAGAGAGTTGGCAGTACAGATCTACGAGGAAGCCAGAAAAGTAAGTATGAGTTCCAGTGATTATTAGCTTTTTCATTGATTCTAATTAAATGTTTTATGAACATGTAAAAATTTTGTCGTATGCCGTCTTCTGCTTG
>DDX3XE9sg1.exon_Change_codon_position_41344033_to_TAT,Y,0.43,RANK2	AATGATACGGCGACCACCGACAAAAGGGAATTATGTTGTGATGAACTTTTCAAACAGGGTAGGTAGAGTTAACTTAAAAATTAACTTATTTCTTAGGAATATGGAAGATATGGGCGCCGCAAACAATACCCAATCTCCTTGGTATTAGCACCAACGAGAGAGTTGGCAGTACAGATCTACGAGGAAGCCAGAAAAGTAAGTATGAGTTCCAGTGATTATTAGCTTTTTCATTGATTCTAATTAAATGTTTTATGAACATGTAAAAATTTTGTCGTATGCCGTCTTCTGCTTG
>DDX3XE9sg1.exon_Change_codon_position_41344033_to_TAC,Y,0.57,RANKT	AATGATACGGCGACCACCGACAAAAGGGAATTATGTTGTGATGAACTTTTCAAACAGGGTAGGTAGAGTTAACTTAAAAATTAACTTATTTCTTAGGAATACGGAAGATATGGGCGCCGCAAACAATACCCAATCTCCTTGGTATTAGCACCAACGAGAGAGTTGGCAGTACAGATCTACGAGGAAGCCAGAAAAGTAAGTATGAGTTCCAGTGATTATTAGCTTTTTCATTGATTCTAATTAAATGTTTTATGAACATGTAAAAATTTTGTCGTATGCCGTCTTCTGCTTG
>DDX3XE9sg1.exon_Change_codon_position_41344033_to_ACT,T,0.24,RANK3	AATGATACGGCGACCACCGACAAAAGGGAATTATGTTGTGATGAACTTTTCAAACAGGGTAGGTAGAGTTAACTTAAAAATTAACTTATTTCTTAGGAAACTGGAAGATATGGGCGCCGCAAACAATACCCAATCTCCTTGGTATTAGCACCAACGAGAGAGTTGGCAGTACAGATCTACGAGGAAGCCAGAAAAGTAAGTATGAGTTCCAGTGATTATTAGCTTTTTCATTGATTCTAATTAAATGTTTTATGAACATGTAAAAATTTTGTCGTATGCCGTCTTCTGCTTG
>DDX3XE9sg1.exon_Change_codon_position_41344033_to_AGT,S,0.15,RANK4	AATGATACGGCGACCACCGACAAAAGGGAATTATGTTGTGATGAACTTTTCAAACAGGGTAGGTAGAGTTAACTTAAAAATTAACTTATTTCTTAGGAAAGTGGAAGATATGGGCGCCGCAAACAATACCCAATCTCCTTGGTATTAGCACCAACGAGAGAGTTGGCAGTACAGATCTACGAGGAAGCCAGAAAAGTAAGTATGAGTTCCAGTGATTATTAGCTTTTTCATTGATTCTAATTAAATGTTTTATGAACATGTAAAAATTTTGTCGTATGCCGTCTTCTGCTTG
>DDX3XE9sg1.exon_Change_codon_position_41344033_to_ATT,I,0.36,RANK2	AATGATACGGCGACCACCGACAAAAGGGAATTATGTTGTGATGAACTTTTCAAACAGGGTAGGTAGAGTTAACTTAAAAATTAACTTATTTCTTAGGAAATTGGAAGATATGGGCGCCGCAAACAATACCCAATCTCCTTGGTATTAGCACCAACGAGAGAGTTGGCAGTACAGATCTACGAGGAAGCCAGAAAAGTAAGTATGAGTTCCAGTGATTATTAGCTTTTTCATTGATTCTAATTAAATGTTTTATGAACATGTAAAAATTTTGTCGTATGCCGTCTTCTGCTTG
>DDX3XE9sg1.exon_Change_codon_position_41344033_to_AAA,K,0.42,RANK2	AATGATACGGCGACCACCGACAAAAGGGAATTATGTTGTGATGAACTTTTCAAACAGGGTAGGTAGAGTTAACTTAAAAATTAACTTATTTCTTAGGAAAAAGGAAGATATGGGCGCCGCAAACAATACCCAATCTCCTTGGTATTAGCACCAACGAGAGAGTTGGCAGTACAGATCTACGAGGAAGCCAGAAAAGTAAGTATGAGTTCCAGTGATTATTAGCTTTTTCATTGATTCTAATTAAATGTTTTATGAACATGTAAAAATTTTGTCGTATGCCGTCTTCTGCTTG
>DDX3XE9sg1.exon_Change_codon_position_41344033_to_AAC,N,0.54,RANKT	AATGATACGGCGACCACCGACAAAAGGGAATTATGTTGTGATGAACTTTTCAAACAGGGTAGGTAGAGTTAACTTAAAAATTAACTTATTTCTTAGGAAAACGGAAGATATGGGCGCCGCAAACAATACCCAATCTCCTTGGTATTAGCACCAACGAGAGAGTTGGCAGTACAGATCTACGAGGAAGCCAGAAAAGTAAGTATGAGTTCCAGTGATTATTAGCTTTTTCATTGATTCTAATTAAATGTTTTATGAACATGTAAAAATTTTGTCGTATGCCGTCTTCTGCTTG
>DDX3XE9sg1.exon_Change_codon_position_41344033_to_AAG,K,0.58,RANKT	AATGATACGGCGACCACCGACAAAAGGGAATTATGTTGTGATGAACTTTTCAAACAGGGTAGGTAGAGTTAACTTAAAAATTAACTTATTTCTTAGGAAAAGGGAAGATATGGGCGCCGCAAACAATACCCAATCTCCTTGGTATTAGCACCAACGAGAGAGTTGGCAGTACAGATCTACGAGGAAGCCAGAAAAGTAAGTATGAGTTCCAGTGATTATTAGCTTTTTCATTGATTCTAATTAAATGTTTTATGAACATGTAAAAATTTTGTCGTATGCCGTCTTCTGCTTG
>DDX3XE9sg1.exon_Change_codon_position_41344036_to_AGA,R,0.20,RANK2	AATGATACGGCGACCACCGACAAAAGGGAATTATGTTGTGATGAACTTTTCAAACAGGGTAGGTAGAGTTAACTTAAAAATTAACTTATTTCTTAGGAAAATAGAAGATATGGGCGCCGCAAACAATACCCAATCTCCTTGGTATTAGCACCAACGAGAGAGTTGGCAGTACAGATCTACGAGGAAGCCAGAAAAGTAAGTATGAGTTCCAGTGATTATTAGCTTTTTCATTGATTCTAATTAAATGTTTTATGAACATGTAAAAATTTTGTCGTATGCCGTCTTCTGCTTG
>DDX3XE9sg1.exon_Change_codon_position_41344036_to_CGA,R,0.11,RANK5	AATGATACGGCGACCACCGACAAAAGGGAATTATGTTGTGATGAACTTTTCAAACAGGGTAGGTAGAGTTAACTTAAAAATTAACTTATTTCTTAGGAAAATCGAAGATATGGGCGCCGCAAACAATACCCAATCTCCTTGGTATTAGCACCAACGAGAGAGTTGGCAGTACAGATCTACGAGGAAGCCAGAAAAGTAAGTATGAGTTCCAGTGATTATTAGCTTTTTCATTGATTCTAATTAAATGTTTTATGAACATGTAAAAATTTTGTCGTATGCCGTCTTCTGCTTG
>DDX3XE9sg1.exon_Change_codon_position_41344036_to_GAG,E,0.58,RANKT	AATGATACGGCGACCACCGACAAAAGGGAATTATGTTGTGATGAACTTTTCAAACAGGGTAGGTAGAGTTAACTTAAAAATTAACTTATTTCTTAGGAAAATGAGAGATATGGGCGCCGCAAACAATACCCAATCTCCTTGGTATTAGCACCAACGAGAGAGTTGGCAGTACAGATCTACGAGGAAGCCAGAAAAGTAAGTATGAGTTCCAGTGATTATTAGCTTTTTCATTGATTCTAATTAAATGTTTTATGAACATGTAAAAATTTTGTCGTATGCCGTCTTCTGCTTG
>DDX3XE9sg1.exon_Change_codon_position_41344036_to_GCC,A,0.40,RANKT	AATGATACGGCGACCACCGACAAAAGGGAATTATGTTGTGATGAACTTTTCAAACAGGGTAGGTAGAGTTAACTTAAAAATTAACTTATTTCTTAGGAAAATGCCAGATATGGGCGCCGCAAACAATACCCAATCTCCTTGGTATTAGCACCAACGAGAGAGTTGGCAGTACAGATCTACGAGGAAGCCAGAAAAGTAAGTATGAGTTCCAGTGATTATTAGCTTTTTCATTGATTCTAATTAAATGTTTTATGAACATGTAAAAATTTTGTCGTATGCCGTCTTCTGCTTG
>DDX3XE9sg1.exon_Change_codon_position_41344036_to_GTG,V,0.47,RANKT	AATGATACGGCGACCACCGACAAAAGGGAATTATGTTGTGATGAACTTTTCAAACAGGGTAGGTAGAGTTAACTTAAAAATTAACTTATTTCTTAGGAAAATGTGAGATATGGGCGCCGCAAACAATACCCAATCTCCTTGGTATTAGCACCAACGAGAGAGTTGGCAGTACAGATCTACGAGGAAGCCAGAAAAGTAAGTATGAGTTCCAGTGATTATTAGCTTTTTCATTGATTCTAATTAAATGTTTTATGAACATGTAAAAATTTTGTCGTATGCCGTCTTCTGCTTG
>DDX3XE9sg1.exon_Change_codon_position_41344036_to_TGA,STOP,0.52,RANKT	AATGATACGGCGACCACCGACAAAAGGGAATTATGTTGTGATGAACTTTTCAAACAGGGTAGGTAGAGTTAACTTAAAAATTAACTTATTTCTTAGGAAAATTGAAGATATGGGCGCCGCAAACAATACCCAATCTCCTTGGTATTAGCACCAACGAGAGAGTTGGCAGTACAGATCTACGAGGAAGCCAGAAAAGTAAGTATGAGTTCCAGTGATTATTAGCTTTTTCATTGATTCTAATTAAATGTTTTATGAACATGTAAAAATTTTGTCGTATGCCGTCTTCTGCTTG
>DDX3XE9sg1.exon_Change_codon_position_41344036_to_TAA,STOP,0.28,RANK2	AATGATACGGCGACCACCGACAAAAGGGAATTATGTTGTGATGAACTTTTCAAACAGGGTAGGTAGAGTTAACTTAAAAATTAACTTATTTCTTAGGAAAATTAAAGATATGGGCGCCGCAAACAATACCCAATCTCCTTGGTATTAGCACCAACGAGAGAGTTGGCAGTACAGATCTACGAGGAAGCCAGAAAAGTAAGTATGAGTTCCAGTGATTATTAGCTTTTTCATTGATTCTAATTAAATGTTTTATGAACATGTAAAAATTTTGTCGTATGCCGTCTTCTGCTTG
>DDX3XE9sg1.exon_Change_codon_position_41344036_to_GAA,E,0.42,RANK2	AATGATACGGCGACCACCGACAAAAGGGAATTATGTTGTGATGAACTTTTCAAACAGGGTAGGTAGAGTTAACTTAAAAATTAACTTATTTCTTAGGAAAATGAAAGATATGGGCGCCGCAAACAATACCCAATCTCCTTGGTATTAGCACCAACGAGAGAGTTGGCAGTACAGATCTACGAGGAAGCCAGAAAAGTAAGTATGAGTTCCAGTGATTATTAGCTTTTTCATTGATTCTAATTAAATGTTTTATGAACATGTAAAAATTTTGTCGTATGCCGTCTTCTGCTTG
>DDX3XE9sg1.exon_Change_codon_position_41344036_to_GCA,A,0.23,RANK3	AATGATACGGCGACCACCGACAAAAGGGAATTATGTTGTGATGAACTTTTCAAACAGGGTAGGTAGAGTTAACTTAAAAATTAACTTATTTCTTAGGAAAATGCAAGATATGGGCGCCGCAAACAATACCCAATCTCCTTGGTATTAGCACCAACGAGAGAGTTGGCAGTACAGATCTACGAGGAAGCCAGAAAAGTAAGTATGAGTTCCAGTGATTATTAGCTTTTTCATTGATTCTAATTAAATGTTTTATGAACATGTAAAAATTTTGTCGTATGCCGTCTTCTGCTTG
>DDX3XE9sg1.exon_Change_codon_position_41344036_to_GTA,V,0.11,RANK4	AATGATACGGCGACCACCGACAAAAGGGAATTATGTTGTGATGAACTTTTCAAACAGGGTAGGTAGAGTTAACTTAAAAATTAACTTATTTCTTAGGAAAATGTAAGATATGGGCGCCGCAAACAATACCCAATCTCCTTGGTATTAGCACCAACGAGAGAGTTGGCAGTACAGATCTACGAGGAAGCCAGAAAAGTAAGTATGAGTTCCAGTGATTATTAGCTTTTTCATTGATTCTAATTAAATGTTTTATGAACATGTAAAAATTTTGTCGTATGCCGTCTTCTGCTTG
>DDX3XE9sg1.exon_Change_codon_position_41344036_to_GGC,G,0.34,RANKT	AATGATACGGCGACCACCGACAAAAGGGAATTATGTTGTGATGAACTTTTCAAACAGGGTAGGTAGAGTTAACTTAAAAATTAACTTATTTCTTAGGAAAATGGCAGATATGGGCGCCGCAAACAATACCCAATCTCCTTGGTATTAGCACCAACGAGAGAGTTGGCAGTACAGATCTACGAGGAAGCCAGAAAAGTAAGTATGAGTTCCAGTGATTATTAGCTTTTTCATTGATTCTAATTAAATGTTTTATGAACATGTAAAAATTTTGTCGTATGCCGTCTTCTGCTTG
>DDX3XE9sg1.exon_Change_codon_position_41344036_to_GGG,G,0.25,RANK3	AATGATACGGCGACCACCGACAAAAGGGAATTATGTTGTGATGAACTTTTCAAACAGGGTAGGTAGAGTTAACTTAAAAATTAACTTATTTCTTAGGAAAATGGGAGATATGGGCGCCGCAAACAATACCCAATCTCCTTGGTATTAGCACCAACGAGAGAGTTGGCAGTACAGATCTACGAGGAAGCCAGAAAAGTAAGTATGAGTTCCAGTGATTATTAGCTTTTTCATTGATTCTAATTAAATGTTTTATGAACATGTAAAAATTTTGTCGTATGCCGTCTTCTGCTTG
>DDX3XE9sg1.exon_Change_codon_position_41344036_to_GGT,G,0.16,RANK4	AATGATACGGCGACCACCGACAAAAGGGAATTATGTTGTGATGAACTTTTCAAACAGGGTAGGTAGAGTTAACTTAAAAATTAACTTATTTCTTAGGAAAATGGTAGATATGGGCGCCGCAAACAATACCCAATCTCCTTGGTATTAGCACCAACGAGAGAGTTGGCAGTACAGATCTACGAGGAAGCCAGAAAAGTAAGTATGAGTTCCAGTGATTATTAGCTTTTTCATTGATTCTAATTAAATGTTTTATGAACATGTAAAAATTTTGTCGTATGCCGTCTTCTGCTTG
>DDX3XE9sg1.exon_Change_codon_position_41344039_to_AAG,K,0.58,RANKT	AATGATACGGCGACCACCGACAAAAGGGAATTATGTTGTGATGAACTTTTCAAACAGGGTAGGTAGAGTTAACTTAAAAATTAACTTATTTCTTAGGAAAATGGAAAGTATGGGCGCCGCAAACAATACCCAATCTCCTTGGTATTAGCACCAACGAGAGAGTTGGCAGTACAGATCTACGAGGAAGCCAGAAAAGTAAGTATGAGTTCCAGTGATTATTAGCTTTTTCATTGATTCTAATTAAATGTTTTATGAACATGTAAAAATTTTGTCGTATGCCGTCTTCTGCTTG
>DDX3XE9sg1.exon_Change_codon_position_41344039_to_ACC,T,0.36,RANKT	AATGATACGGCGACCACCGACAAAAGGGAATTATGTTGTGATGAACTTTTCAAACAGGGTAGGTAGAGTTAACTTAAAAATTAACTTATTTCTTAGGAAAATGGAACCTATGGGCGCCGCAAACAATACCCAATCTCCTTGGTATTAGCACCAACGAGAGAGTTGGCAGTACAGATCTACGAGGAAGCCAGAAAAGTAAGTATGAGTTCCAGTGATTATTAGCTTTTTCATTGATTCTAATTAAATGTTTTATGAACATGTAAAAATTTTGTCGTATGCCGTCTTCTGCTTG
>DDX3XE9sg1.exon_Change_codon_position_41344039_to_ATC,I,0.48,RANKT	AATGATACGGCGACCACCGACAAAAGGGAATTATGTTGTGATGAACTTTTCAAACAGGGTAGGTAGAGTTAACTTAAAAATTAACTTATTTCTTAGGAAAATGGAATCTATGGGCGCCGCAAACAATACCCAATCTCCTTGGTATTAGCACCAACGAGAGAGTTGGCAGTACAGATCTACGAGGAAGCCAGAAAAGTAAGTATGAGTTCCAGTGATTATTAGCTTTTTCATTGATTCTAATTAAATGTTTTATGAACATGTAAAAATTTTGTCGTATGCCGTCTTCTGCTTG
>DDX3XE9sg1.exon_Change_codon_position_41344039_to_CGA,R,0.11,RANK5	AATGATACGGCGACCACCGACAAAAGGGAATTATGTTGTGATGAACTTTTCAAACAGGGTAGGTAGAGTTAACTTAAAAATTAACTTATTTCTTAGGAAAATGGACGATATGGGCGCCGCAAACAATACCCAATCTCCTTGGTATTAGCACCAACGAGAGAGTTGGCAGTACAGATCTACGAGGAAGCCAGAAAAGTAAGTATGAGTTCCAGTGATTATTAGCTTTTTCATTGATTCTAATTAAATGTTTTATGAACATGTAAAAATTTTGTCGTATGCCGTCTTCTGCTTG
>DDX3XE9sg1.exon_Change_codon_position_41344039_to_CGC,R,0.19,RANK4	AATGATACGGCGACCACCGACAAAAGGGAATTATGTTGTGATGAACTTTTCAAACAGGGTAGGTAGAGTTAACTTAAAAATTAACTTATTTCTTAGGAAAATGGACGCTATGGGCGCCGCAAACAATACCCAATCTCCTTGGTATTAGCACCAACGAGAGAGTTGGCAGTACAGATCTACGAGGAAGCCAGAAAAGTAAGTATGAGTTCCAGTGATTATTAGCTTTTTCATTGATTCTAATTAAATGTTTTATGAACATGTAAAAATTTTGTCGTATGCCGTCTTCTGCTTG
>DDX3XE9sg1.exon_Change_codon_position_41344039_to_CGG,R,0.21,RANKT	AATGATACGGCGACCACCGACAAAAGGGAATTATGTTGTGATGAACTTTTCAAACAGGGTAGGTAGAGTTAACTTAAAAATTAACTTATTTCTTAGGAAAATGGACGGTATGGGCGCCGCAAACAATACCCAATCTCCTTGGTATTAGCACCAACGAGAGAGTTGGCAGTACAGATCTACGAGGAAGCCAGAAAAGTAAGTATGAGTTCCAGTGATTATTAGCTTTTTCATTGATTCTAATTAAATGTTTTATGAACATGTAAAAATTTTGTCGTATGCCGTCTTCTGCTTG
>DDX3XE9sg1.exon_Change_codon_position_41344039_to_CGT,R,0.08,RANK6	AATGATACGGCGACCACCGACAAAAGGGAATTATGTTGTGATGAACTTTTCAAACAGGGTAGGTAGAGTTAACTTAAAAATTAACTTATTTCTTAGGAAAATGGACGTTATGGGCGCCGCAAACAATACCCAATCTCCTTGGTATTAGCACCAACGAGAGAGTTGGCAGTACAGATCTACGAGGAAGCCAGAAAAGTAAGTATGAGTTCCAGTGATTATTAGCTTTTTCATTGATTCTAATTAAATGTTTTATGAACATGTAAAAATTTTGTCGTATGCCGTCTTCTGCTTG
>DDX3XE9sg1.exon_Change_codon_position_41344039_to_GGA,G,0.25,RANK2	AATGATACGGCGACCACCGACAAAAGGGAATTATGTTGTGATGAACTTTTCAAACAGGGTAGGTAGAGTTAACTTAAAAATTAACTTATTTCTTAGGAAAATGGAGGATATGGGCGCCGCAAACAATACCCAATCTCCTTGGTATTAGCACCAACGAGAGAGTTGGCAGTACAGATCTACGAGGAAGCCAGAAAAGTAAGTATGAGTTCCAGTGATTATTAGCTTTTTCATTGATTCTAATTAAATGTTTTATGAACATGTAAAAATTTTGTCGTATGCCGTCTTCTGCTTG
>DDX3XE9sg1.exon_Change_codon_position_41344039_to_GGC,G,0.34,RANKT	AATGATACGGCGACCACCGACAAAAGGGAATTATGTTGTGATGAACTTTTCAAACAGGGTAGGTAGAGTTAACTTAAAAATTAACTTATTTCTTAGGAAAATGGAGGCTATGGGCGCCGCAAACAATACCCAATCTCCTTGGTATTAGCACCAACGAGAGAGTTGGCAGTACAGATCTACGAGGAAGCCAGAAAAGTAAGTATGAGTTCCAGTGATTATTAGCTTTTTCATTGATTCTAATTAAATGTTTTATGAACATGTAAAAATTTTGTCGTATGCCGTCTTCTGCTTG
>DDX3XE9sg1.exon_Change_codon_position_41344039_to_TGA,STOP,0.52,RANKT	AATGATACGGCGACCACCGACAAAAGGGAATTATGTTGTGATGAACTTTTCAAACAGGGTAGGTAGAGTTAACTTAAAAATTAACTTATTTCTTAGGAAAATGGATGATATGGGCGCCGCAAACAATACCCAATCTCCTTGGTATTAGCACCAACGAGAGAGTTGGCAGTACAGATCTACGAGGAAGCCAGAAAAGTAAGTATGAGTTCCAGTGATTATTAGCTTTTTCATTGATTCTAATTAAATGTTTTATGAACATGTAAAAATTTTGTCGTATGCCGTCTTCTGCTTG
>DDX3XE9sg1.exon_Change_codon_position_41344039_to_TAA,STOP,0.28,RANK2	AATGATACGGCGACCACCGACAAAAGGGAATTATGTTGTGATGAACTTTTCAAACAGGGTAGGTAGAGTTAACTTAAAAATTAACTTATTTCTTAGGAAAATGGATAATATGGGCGCCGCAAACAATACCCAATCTCCTTGGTATTAGCACCAACGAGAGAGTTGGCAGTACAGATCTACGAGGAAGCCAGAAAAGTAAGTATGAGTTCCAGTGATTATTAGCTTTTTCATTGATTCTAATTAAATGTTTTATGAACATGTAAAAATTTTGTCGTATGCCGTCTTCTGCTTG
>DDX3XE9sg1.exon_Change_codon_position_41344039_to_AAA,K,0.42,RANK2	AATGATACGGCGACCACCGACAAAAGGGAATTATGTTGTGATGAACTTTTCAAACAGGGTAGGTAGAGTTAACTTAAAAATTAACTTATTTCTTAGGAAAATGGAAAATATGGGCGCCGCAAACAATACCCAATCTCCTTGGTATTAGCACCAACGAGAGAGTTGGCAGTACAGATCTACGAGGAAGCCAGAAAAGTAAGTATGAGTTCCAGTGATTATTAGCTTTTTCATTGATTCTAATTAAATGTTTTATGAACATGTAAAAATTTTGTCGTATGCCGTCTTCTGCTTG
>DDX3XE9sg1.exon_Change_codon_position_41344039_to_ACA,T,0.28,RANK2	AATGATACGGCGACCACCGACAAAAGGGAATTATGTTGTGATGAACTTTTCAAACAGGGTAGGTAGAGTTAACTTAAAAATTAACTTATTTCTTAGGAAAATGGAACATATGGGCGCCGCAAACAATACCCAATCTCCTTGGTATTAGCACCAACGAGAGAGTTGGCAGTACAGATCTACGAGGAAGCCAGAAAAGTAAGTATGAGTTCCAGTGATTATTAGCTTTTTCATTGATTCTAATTAAATGTTTTATGAACATGTAAAAATTTTGTCGTATGCCGTCTTCTGCTTG
>DDX3XE9sg1.exon_Change_codon_position_41344039_to_ATA,I,0.16,RANK3	AATGATACGGCGACCACCGACAAAAGGGAATTATGTTGTGATGAACTTTTCAAACAGGGTAGGTAGAGTTAACTTAAAAATTAACTTATTTCTTAGGAAAATGGAATATATGGGCGCCGCAAACAATACCCAATCTCCTTGGTATTAGCACCAACGAGAGAGTTGGCAGTACAGATCTACGAGGAAGCCAGAAAAGTAAGTATGAGTTCCAGTGATTATTAGCTTTTTCATTGATTCTAATTAAATGTTTTATGAACATGTAAAAATTTTGTCGTATGCCGTCTTCTGCTTG
>DDX3XE9sg1.exon_Change_codon_position_41344039_to_AGC,S,0.24,RANKT	AATGATACGGCGACCACCGACAAAAGGGAATTATGTTGTGATGAACTTTTCAAACAGGGTAGGTAGAGTTAACTTAAAAATTAACTTATTTCTTAGGAAAATGGAAGCTATGGGCGCCGCAAACAATACCCAATCTCCTTGGTATTAGCACCAACGAGAGAGTTGGCAGTACAGATCTACGAGGAAGCCAGAAAAGTAAGTATGAGTTCCAGTGATTATTAGCTTTTTCATTGATTCTAATTAAATGTTTTATGAACATGTAAAAATTTTGTCGTATGCCGTCTTCTGCTTG
>DDX3XE9sg1.exon_Change_codon_position_41344039_to_AGG,R,0.20,RANK3	AATGATACGGCGACCACCGACAAAAGGGAATTATGTTGTGATGAACTTTTCAAACAGGGTAGGTAGAGTTAACTTAAAAATTAACTTATTTCTTAGGAAAATGGAAGGTATGGGCGCCGCAAACAATACCCAATCTCCTTGGTATTAGCACCAACGAGAGAGTTGGCAGTACAGATCTACGAGGAAGCCAGAAAAGTAAGTATGAGTTCCAGTGATTATTAGCTTTTTCATTGATTCTAATTAAATGTTTTATGAACATGTAAAAATTTTGTCGTATGCCGTCTTCTGCTTG
>DDX3XE9sg1.exon_Change_codon_position_41344039_to_AGT,S,0.15,RANK4	AATGATACGGCGACCACCGACAAAAGGGAATTATGTTGTGATGAACTTTTCAAACAGGGTAGGTAGAGTTAACTTAAAAATTAACTTATTTCTTAGGAAAATGGAAGTTATGGGCGCCGCAAACAATACCCAATCTCCTTGGTATTAGCACCAACGAGAGAGTTGGCAGTACAGATCTACGAGGAAGCCAGAAAAGTAAGTATGAGTTCCAGTGATTATTAGCTTTTTCATTGATTCTAATTAAATGTTTTATGAACATGTAAAAATTTTGTCGTATGCCGTCTTCTGCTTG
>DDX3XE9sg1.exon_Change_codon_position_41344042_to_AAT,N,0.46,RANK2	AATGATACGGCGACCACCGACAAAAGGGAATTATGTTGTGATGAACTTTTCAAACAGGGTAGGTAGAGTTAACTTAAAAATTAACTTATTTCTTAGGAAAATGGAAGAAATGGGCGCCGCAAACAATACCCAATCTCCTTGGTATTAGCACCAACGAGAGAGTTGGCAGTACAGATCTACGAGGAAGCCAGAAAAGTAAGTATGAGTTCCAGTGATTATTAGCTTTTTCATTGATTCTAATTAAATGTTTTATGAACATGTAAAAATTTTGTCGTATGCCGTCTTCTGCTTG
>DDX3XE9sg1.exon_Change_codon_position_41344042_to_AAC,N,0.54,RANKT	AATGATACGGCGACCACCGACAAAAGGGAATTATGTTGTGATGAACTTTTCAAACAGGGTAGGTAGAGTTAACTTAAAAATTAACTTATTTCTTAGGAAAATGGAAGAAACGGGCGCCGCAAACAATACCCAATCTCCTTGGTATTAGCACCAACGAGAGAGTTGGCAGTACAGATCTACGAGGAAGCCAGAAAAGTAAGTATGAGTTCCAGTGATTATTAGCTTTTTCATTGATTCTAATTAAATGTTTTATGAACATGTAAAAATTTTGTCGTATGCCGTCTTCTGCTTG
>DDX3XE9sg1.exon_Change_codon_position_41344042_to_AGC,S,0.24,RANKT	AATGATACGGCGACCACCGACAAAAGGGAATTATGTTGTGATGAACTTTTCAAACAGGGTAGGTAGAGTTAACTTAAAAATTAACTTATTTCTTAGGAAAATGGAAGAAGCGGGCGCCGCAAACAATACCCAATCTCCTTGGTATTAGCACCAACGAGAGAGTTGGCAGTACAGATCTACGAGGAAGCCAGAAAAGTAAGTATGAGTTCCAGTGATTATTAGCTTTTTCATTGATTCTAATTAAATGTTTTATGAACATGTAAAAATTTTGTCGTATGCCGTCTTCTGCTTG
>DDX3XE9sg1.exon_Change_codon_position_41344042_to_CAT,H,0.41,RANK2	AATGATACGGCGACCACCGACAAAAGGGAATTATGTTGTGATGAACTTTTCAAACAGGGTAGGTAGAGTTAACTTAAAAATTAACTTATTTCTTAGGAAAATGGAAGACATGGGCGCCGCAAACAATACCCAATCTCCTTGGTATTAGCACCAACGAGAGAGTTGGCAGTACAGATCTACGAGGAAGCCAGAAAAGTAAGTATGAGTTCCAGTGATTATTAGCTTTTTCATTGATTCTAATTAAATGTTTTATGAACATGTAAAAATTTTGTCGTATGCCGTCTTCTGCTTG
>DDX3XE9sg1.exon_Change_codon_position_41344042_to_CAC,H,0.59,RANKT	AATGATACGGCGACCACCGACAAAAGGGAATTATGTTGTGATGAACTTTTCAAACAGGGTAGGTAGAGTTAACTTAAAAATTAACTTATTTCTTAGGAAAATGGAAGACACGGGCGCCGCAAACAATACCCAATCTCCTTGGTATTAGCACCAACGAGAGAGTTGGCAGTACAGATCTACGAGGAAGCCAGAAAAGTAAGTATGAGTTCCAGTGATTATTAGCTTTTTCATTGATTCTAATTAAATGTTTTATGAACATGTAAAAATTTTGTCGTATGCCGTCTTCTGCTTG
>DDX3XE9sg1.exon_Change_codon_position_41344042_to_GAT,D,0.46,RANK2	AATGATACGGCGACCACCGACAAAAGGGAATTATGTTGTGATGAACTTTTCAAACAGGGTAGGTAGAGTTAACTTAAAAATTAACTTATTTCTTAGGAAAATGGAAGAGATGGGCGCCGCAAACAATACCCAATCTCCTTGGTATTAGCACCAACGAGAGAGTTGGCAGTACAGATCTACGAGGAAGCCAGAAAAGTAAGTATGAGTTCCAGTGATTATTAGCTTTTTCATTGATTCTAATTAAATGTTTTATGAACATGTAAAAATTTTGTCGTATGCCGTCTTCTGCTTG
>DDX3XE9sg1.exon_Change_codon_position_41344042_to_GAC,D,0.54,RANKT	AATGATACGGCGACCACCGACAAAAGGGAATTATGTTGTGATGAACTTTTCAAACAGGGTAGGTAGAGTTAACTTAAAAATTAACTTATTTCTTAGGAAAATGGAAGAGACGGGCGCCGCAAACAATACCCAATCTCCTTGGTATTAGCACCAACGAGAGAGTTGGCAGTACAGATCTACGAGGAAGCCAGAAAAGTAAGTATGAGTTCCAGTGATTATTAGCTTTTTCATTGATTCTAATTAAATGTTTTATGAACATGTAAAAATTTTGTCGTATGCCGTCTTCTGCTTG
>DDX3XE9sg1.exon_Change_codon_position_41344042_to_TGC,C,0.55,RANKT	AATGATACGGCGACCACCGACAAAAGGGAATTATGTTGTGATGAACTTTTCAAACAGGGTAGGTAGAGTTAACTTAAAAATTAACTTATTTCTTAGGAAAATGGAAGATGCGGGCGCCGCAAACAATACCCAATCTCCTTGGTATTAGCACCAACGAGAGAGTTGGCAGTACAGATCTACGAGGAAGCCAGAAAAGTAAGTATGAGTTCCAGTGATTATTAGCTTTTTCATTGATTCTAATTAAATGTTTTATGAACATGTAAAAATTTTGTCGTATGCCGTCTTCTGCTTG
>DDX3XE9sg1.exon_Change_codon_position_41344042_to_TTC,F,0.55,RANKT	AATGATACGGCGACCACCGACAAAAGGGAATTATGTTGTGATGAACTTTTCAAACAGGGTAGGTAGAGTTAACTTAAAAATTAACTTATTTCTTAGGAAAATGGAAGATTCGGGCGCCGCAAACAATACCCAATCTCCTTGGTATTAGCACCAACGAGAGAGTTGGCAGTACAGATCTACGAGGAAGCCAGAAAAGTAAGTATGAGTTCCAGTGATTATTAGCTTTTTCATTGATTCTAATTAAATGTTTTATGAACATGTAAAAATTTTGTCGTATGCCGTCTTCTGCTTG
>DDX3XE9sg1.exon_Change_codon_position_41344042_to_TCT,S,0.18,RANK3	AATGATACGGCGACCACCGACAAAAGGGAATTATGTTGTGATGAACTTTTCAAACAGGGTAGGTAGAGTTAACTTAAAAATTAACTTATTTCTTAGGAAAATGGAAGATCTGGGCGCCGCAAACAATACCCAATCTCCTTGGTATTAGCACCAACGAGAGAGTTGGCAGTACAGATCTACGAGGAAGCCAGAAAAGTAAGTATGAGTTCCAGTGATTATTAGCTTTTTCATTGATTCTAATTAAATGTTTTATGAACATGTAAAAATTTTGTCGTATGCCGTCTTCTGCTTG
>DDX3XE9sg1.exon_Change_codon_position_41344042_to_TGT,C,0.45,RANK2	AATGATACGGCGACCACCGACAAAAGGGAATTATGTTGTGATGAACTTTTCAAACAGGGTAGGTAGAGTTAACTTAAAAATTAACTTATTTCTTAGGAAAATGGAAGATGTGGGCGCCGCAAACAATACCCAATCTCCTTGGTATTAGCACCAACGAGAGAGTTGGCAGTACAGATCTACGAGGAAGCCAGAAAAGTAAGTATGAGTTCCAGTGATTATTAGCTTTTTCATTGATTCTAATTAAATGTTTTATGAACATGTAAAAATTTTGTCGTATGCCGTCTTCTGCTTG
>DDX3XE9sg1.exon_Change_codon_position_41344042_to_TTT,F,0.45,RANK2	AATGATACGGCGACCACCGACAAAAGGGAATTATGTTGTGATGAACTTTTCAAACAGGGTAGGTAGAGTTAACTTAAAAATTAACTTATTTCTTAGGAAAATGGAAGATTTGGGCGCCGCAAACAATACCCAATCTCCTTGGTATTAGCACCAACGAGAGAGTTGGCAGTACAGATCTACGAGGAAGCCAGAAAAGTAAGTATGAGTTCCAGTGATTATTAGCTTTTTCATTGATTCTAATTAAATGTTTTATGAACATGTAAAAATTTTGTCGTATGCCGTCTTCTGCTTG
>DDX3XE9sg1.exon_Change_codon_position_41344042_to_TAA,STOP,0.28,RANK2	AATGATACGGCGACCACCGACAAAAGGGAATTATGTTGTGATGAACTTTTCAAACAGGGTAGGTAGAGTTAACTTAAAAATTAACTTATTTCTTAGGAAAATGGAAGATAAGGGCGCCGCAAACAATACCCAATCTCCTTGGTATTAGCACCAACGAGAGAGTTGGCAGTACAGATCTACGAGGAAGCCAGAAAAGTAAGTATGAGTTCCAGTGATTATTAGCTTTTTCATTGATTCTAATTAAATGTTTTATGAACATGTAAAAATTTTGTCGTATGCCGTCTTCTGCTTG
>DDX3XE9sg1.exon_Change_codon_position_41344042_to_TAC,Y,0.57,RANKT	AATGATACGGCGACCACCGACAAAAGGGAATTATGTTGTGATGAACTTTTCAAACAGGGTAGGTAGAGTTAACTTAAAAATTAACTTATTTCTTAGGAAAATGGAAGATACGGGCGCCGCAAACAATACCCAATCTCCTTGGTATTAGCACCAACGAGAGAGTTGGCAGTACAGATCTACGAGGAAGCCAGAAAAGTAAGTATGAGTTCCAGTGATTATTAGCTTTTTCATTGATTCTAATTAAATGTTTTATGAACATGTAAAAATTTTGTCGTATGCCGTCTTCTGCTTG
>DDX3XE9sg1.exon_Change_codon_position_41344042_to_TAG,STOP,0.20,RANK3	AATGATACGGCGACCACCGACAAAAGGGAATTATGTTGTGATGAACTTTTCAAACAGGGTAGGTAGAGTTAACTTAAAAATTAACTTATTTCTTAGGAAAATGGAAGATAGGGGCGCCGCAAACAATACCCAATCTCCTTGGTATTAGCACCAACGAGAGAGTTGGCAGTACAGATCTACGAGGAAGCCAGAAAAGTAAGTATGAGTTCCAGTGATTATTAGCTTTTTCATTGATTCTAATTAAATGTTTTATGAACATGTAAAAATTTTGTCGTATGCCGTCTTCTGCTTG
>DDX3XE9sg1.exon_Change_codon_position_41344045_to_AGG,R,0.20,RANK3	AATGATACGGCGACCACCGACAAAAGGGAATTATGTTGTGATGAACTTTTCAAACAGGGTAGGTAGAGTTAACTTAAAAATTAACTTATTTCTTAGGAAAATGGAAGATATAGGCGCCGCAAACAATACCCAATCTCCTTGGTATTAGCACCAACGAGAGAGTTGGCAGTACAGATCTACGAGGAAGCCAGAAAAGTAAGTATGAGTTCCAGTGATTATTAGCTTTTTCATTGATTCTAATTAAATGTTTTATGAACATGTAAAAATTTTGTCGTATGCCGTCTTCTGCTTG
>DDX3XE9sg1.exon_Change_codon_position_41344045_to_CGG,R,0.21,RANKT	AATGATACGGCGACCACCGACAAAAGGGAATTATGTTGTGATGAACTTTTCAAACAGGGTAGGTAGAGTTAACTTAAAAATTAACTTATTTCTTAGGAAAATGGAAGATATCGGCGCCGCAAACAATACCCAATCTCCTTGGTATTAGCACCAACGAGAGAGTTGGCAGTACAGATCTACGAGGAAGCCAGAAAAGTAAGTATGAGTTCCAGTGATTATTAGCTTTTTCATTGATTCTAATTAAATGTTTTATGAACATGTAAAAATTTTGTCGTATGCCGTCTTCTGCTTG
>DDX3XE9sg1.exon_Change_codon_position_41344045_to_GAA,E,0.42,RANK2	AATGATACGGCGACCACCGACAAAAGGGAATTATGTTGTGATGAACTTTTCAAACAGGGTAGGTAGAGTTAACTTAAAAATTAACTTATTTCTTAGGAAAATGGAAGATATGAACGCCGCAAACAATACCCAATCTCCTTGGTATTAGCACCAACGAGAGAGTTGGCAGTACAGATCTACGAGGAAGCCAGAAAAGTAAGTATGAGTTCCAGTGATTATTAGCTTTTTCATTGATTCTAATTAAATGTTTTATGAACATGTAAAAATTTTGTCGTATGCCGTCTTCTGCTTG
>DDX3XE9sg1.exon_Change_codon_position_41344045_to_GCC,A,0.40,RANKT	AATGATACGGCGACCACCGACAAAAGGGAATTATGTTGTGATGAACTTTTCAAACAGGGTAGGTAGAGTTAACTTAAAAATTAACTTATTTCTTAGGAAAATGGAAGATATGCCCGCCGCAAACAATACCCAATCTCCTTGGTATTAGCACCAACGAGAGAGTTGGCAGTACAGATCTACGAGGAAGCCAGAAAAGTAAGTATGAGTTCCAGTGATTATTAGCTTTTTCATTGATTCTAATTAAATGTTTTATGAACATGTAAAAATTTTGTCGTATGCCGTCTTCTGCTTG
>DDX3XE9sg1.exon_Change_codon_position_41344045_to_GTC,V,0.24,RANK2	AATGATACGGCGACCACCGACAAAAGGGAATTATGTTGTGATGAACTTTTCAAACAGGGTAGGTAGAGTTAACTTAAAAATTAACTTATTTCTTAGGAAAATGGAAGATATGTCCGCCGCAAACAATACCCAATCTCCTTGGTATTAGCACCAACGAGAGAGTTGGCAGTACAGATCTACGAGGAAGCCAGAAAAGTAAGTATGAGTTCCAGTGATTATTAGCTTTTTCATTGATTCTAATTAAATGTTTTATGAACATGTAAAAATTTTGTCGTATGCCGTCTTCTGCTTG
>DDX3XE9sg1.exon_Change_codon_position_41344045_to_TGG,W,1.00,RANKU	AATGATACGGCGACCACCGACAAAAGGGAATTATGTTGTGATGAACTTTTCAAACAGGGTAGGTAGAGTTAACTTAAAAATTAACTTATTTCTTAGGAAAATGGAAGATATTGGCGCCGCAAACAATACCCAATCTCCTTGGTATTAGCACCAACGAGAGAGTTGGCAGTACAGATCTACGAGGAAGCCAGAAAAGTAAGTATGAGTTCCAGTGATTATTAGCTTTTTCATTGATTCTAATTAAATGTTTTATGAACATGTAAAAATTTTGTCGTATGCCGTCTTCTGCTTG
>DDX3XE9sg1.exon_Change_codon_position_41344045_to_GAG,E,0.58,RANKT	AATGATACGGCGACCACCGACAAAAGGGAATTATGTTGTGATGAACTTTTCAAACAGGGTAGGTAGAGTTAACTTAAAAATTAACTTATTTCTTAGGAAAATGGAAGATATGAGCGCCGCAAACAATACCCAATCTCCTTGGTATTAGCACCAACGAGAGAGTTGGCAGTACAGATCTACGAGGAAGCCAGAAAAGTAAGTATGAGTTCCAGTGATTATTAGCTTTTTCATTGATTCTAATTAAATGTTTTATGAACATGTAAAAATTTTGTCGTATGCCGTCTTCTGCTTG
>DDX3XE9sg1.exon_Change_codon_position_41344045_to_GCG,A,0.11,RANK4	AATGATACGGCGACCACCGACAAAAGGGAATTATGTTGTGATGAACTTTTCAAACAGGGTAGGTAGAGTTAACTTAAAAATTAACTTATTTCTTAGGAAAATGGAAGATATGCGCGCCGCAAACAATACCCAATCTCCTTGGTATTAGCACCAACGAGAGAGTTGGCAGTACAGATCTACGAGGAAGCCAGAAAAGTAAGTATGAGTTCCAGTGATTATTAGCTTTTTCATTGATTCTAATTAAATGTTTTATGAACATGTAAAAATTTTGTCGTATGCCGTCTTCTGCTTG
>DDX3XE9sg1.exon_Change_codon_position_41344045_to_GTG,V,0.47,RANKT	AATGATACGGCGACCACCGACAAAAGGGAATTATGTTGTGATGAACTTTTCAAACAGGGTAGGTAGAGTTAACTTAAAAATTAACTTATTTCTTAGGAAAATGGAAGATATGTGCGCCGCAAACAATACCCAATCTCCTTGGTATTAGCACCAACGAGAGAGTTGGCAGTACAGATCTACGAGGAAGCCAGAAAAGTAAGTATGAGTTCCAGTGATTATTAGCTTTTTCATTGATTCTAATTAAATGTTTTATGAACATGTAAAAATTTTGTCGTATGCCGTCTTCTGCTTG
>DDX3XE9sg1.exon_Change_codon_position_41344045_to_GGA,G,0.25,RANK2	AATGATACGGCGACCACCGACAAAAGGGAATTATGTTGTGATGAACTTTTCAAACAGGGTAGGTAGAGTTAACTTAAAAATTAACTTATTTCTTAGGAAAATGGAAGATATGGACGCCGCAAACAATACCCAATCTCCTTGGTATTAGCACCAACGAGAGAGTTGGCAGTACAGATCTACGAGGAAGCCAGAAAAGTAAGTATGAGTTCCAGTGATTATTAGCTTTTTCATTGATTCTAATTAAATGTTTTATGAACATGTAAAAATTTTGTCGTATGCCGTCTTCTGCTTG
>DDX3XE9sg1.exon_Change_codon_position_41344045_to_GGC,G,0.34,RANKT	AATGATACGGCGACCACCGACAAAAGGGAATTATGTTGTGATGAACTTTTCAAACAGGGTAGGTAGAGTTAACTTAAAAATTAACTTATTTCTTAGGAAAATGGAAGATATGGCCGCCGCAAACAATACCCAATCTCCTTGGTATTAGCACCAACGAGAGAGTTGGCAGTACAGATCTACGAGGAAGCCAGAAAAGTAAGTATGAGTTCCAGTGATTATTAGCTTTTTCATTGATTCTAATTAAATGTTTTATGAACATGTAAAAATTTTGTCGTATGCCGTCTTCTGCTTG
>DDX3XE9sg1.exon_Change_codon_position_41344045_to_GGT,G,0.16,RANK4	AATGATACGGCGACCACCGACAAAAGGGAATTATGTTGTGATGAACTTTTCAAACAGGGTAGGTAGAGTTAACTTAAAAATTAACTTATTTCTTAGGAAAATGGAAGATATGGTCGCCGCAAACAATACCCAATCTCCTTGGTATTAGCACCAACGAGAGAGTTGGCAGTACAGATCTACGAGGAAGCCAGAAAAGTAAGTATGAGTTCCAGTGATTATTAGCTTTTTCATTGATTCTAATTAAATGTTTTATGAACATGTAAAAATTTTGTCGTATGCCGTCTTCTGCTTG
>DDX3XE9sg1.exon_Change_codon_position_41344048_to_AGC,S,0.24,RANKT	AATGATACGGCGACCACCGACAAAAGGGAATTATGTTGTGATGAACTTTTCAAACAGGGTAGGTAGAGTTAACTTAAAAATTAACTTATTTCTTAGGAAAATGGAAGATATGGGAGCCGCAAACAATACCCAATCTCCTTGGTATTAGCACCAACGAGAGAGTTGGCAGTACAGATCTACGAGGAAGCCAGAAAAGTAAGTATGAGTTCCAGTGATTATTAGCTTTTTCATTGATTCTAATTAAATGTTTTATGAACATGTAAAAATTTTGTCGTATGCCGTCTTCTGCTTG
>DDX3XE9sg1.exon_Change_codon_position_41344048_to_AGA,R,0.20,RANK2	AATGATACGGCGACCACCGACAAAAGGGAATTATGTTGTGATGAACTTTTCAAACAGGGTAGGTAGAGTTAACTTAAAAATTAACTTATTTCTTAGGAAAATGGAAGATATGGGAGACGCAAACAATACCCAATCTCCTTGGTATTAGCACCAACGAGAGAGTTGGCAGTACAGATCTACGAGGAAGCCAGAAAAGTAAGTATGAGTTCCAGTGATTATTAGCTTTTTCATTGATTCTAATTAAATGTTTTATGAACATGTAAAAATTTTGTCGTATGCCGTCTTCTGCTTG
>DDX3XE9sg1.exon_Change_codon_position_41344048_to_AGG,R,0.20,RANK3	AATGATACGGCGACCACCGACAAAAGGGAATTATGTTGTGATGAACTTTTCAAACAGGGTAGGTAGAGTTAACTTAAAAATTAACTTATTTCTTAGGAAAATGGAAGATATGGGAGGCGCAAACAATACCCAATCTCCTTGGTATTAGCACCAACGAGAGAGTTGGCAGTACAGATCTACGAGGAAGCCAGAAAAGTAAGTATGAGTTCCAGTGATTATTAGCTTTTTCATTGATTCTAATTAAATGTTTTATGAACATGTAAAAATTTTGTCGTATGCCGTCTTCTGCTTG
>DDX3XE9sg1.exon_Change_codon_position_41344048_to_CAT,H,0.41,RANK2	AATGATACGGCGACCACCGACAAAAGGGAATTATGTTGTGATGAACTTTTCAAACAGGGTAGGTAGAGTTAACTTAAAAATTAACTTATTTCTTAGGAAAATGGAAGATATGGGCATCGCAAACAATACCCAATCTCCTTGGTATTAGCACCAACGAGAGAGTTGGCAGTACAGATCTACGAGGAAGCCAGAAAAGTAAGTATGAGTTCCAGTGATTATTAGCTTTTTCATTGATTCTAATTAAATGTTTTATGAACATGTAAAAATTTTGTCGTATGCCGTCTTCTGCTTG
>DDX3XE9sg1.exon_Change_codon_position_41344048_to_CCT,P,0.28,RANK2	AATGATACGGCGACCACCGACAAAAGGGAATTATGTTGTGATGAACTTTTCAAACAGGGTAGGTAGAGTTAACTTAAAAATTAACTTATTTCTTAGGAAAATGGAAGATATGGGCCTCGCAAACAATACCCAATCTCCTTGGTATTAGCACCAACGAGAGAGTTGGCAGTACAGATCTACGAGGAAGCCAGAAAAGTAAGTATGAGTTCCAGTGATTATTAGCTTTTTCATTGATTCTAATTAAATGTTTTATGAACATGTAAAAATTTTGTCGTATGCCGTCTTCTGCTTG
>DDX3XE9sg1.exon_Change_codon_position_41344048_to_CTG,L,0.41,RANKT	AATGATACGGCGACCACCGACAAAAGGGAATTATGTTGTGATGAACTTTTCAAACAGGGTAGGTAGAGTTAACTTAAAAATTAACTTATTTCTTAGGAAAATGGAAGATATGGGCTGCGCAAACAATACCCAATCTCCTTGGTATTAGCACCAACGAGAGAGTTGGCAGTACAGATCTACGAGGAAGCCAGAAAAGTAAGTATGAGTTCCAGTGATTATTAGCTTTTTCATTGATTCTAATTAAATGTTTTATGAACATGTAAAAATTTTGTCGTATGCCGTCTTCTGCTTG
>DDX3XE9sg1.exon_Change_codon_position_41344048_to_GGC,G,0.34,RANKT	AATGATACGGCGACCACCGACAAAAGGGAATTATGTTGTGATGAACTTTTCAAACAGGGTAGGTAGAGTTAACTTAAAAATTAACTTATTTCTTAGGAAAATGGAAGATATGGGGGCCGCAAACAATACCCAATCTCCTTGGTATTAGCACCAACGAGAGAGTTGGCAGTACAGATCTACGAGGAAGCCAGAAAAGTAAGTATGAGTTCCAGTGATTATTAGCTTTTTCATTGATTCTAATTAAATGTTTTATGAACATGTAAAAATTTTGTCGTATGCCGTCTTCTGCTTG
>DDX3XE9sg1.exon_Change_codon_position_41344048_to_GGA,G,0.25,RANK2	AATGATACGGCGACCACCGACAAAAGGGAATTATGTTGTGATGAACTTTTCAAACAGGGTAGGTAGAGTTAACTTAAAAATTAACTTATTTCTTAGGAAAATGGAAGATATGGGGGACGCAAACAATACCCAATCTCCTTGGTATTAGCACCAACGAGAGAGTTGGCAGTACAGATCTACGAGGAAGCCAGAAAAGTAAGTATGAGTTCCAGTGATTATTAGCTTTTTCATTGATTCTAATTAAATGTTTTATGAACATGTAAAAATTTTGTCGTATGCCGTCTTCTGCTTG
>DDX3XE9sg1.exon_Change_codon_position_41344048_to_TGC,C,0.55,RANKT	AATGATACGGCGACCACCGACAAAAGGGAATTATGTTGTGATGAACTTTTCAAACAGGGTAGGTAGAGTTAACTTAAAAATTAACTTATTTCTTAGGAAAATGGAAGATATGGGTGCCGCAAACAATACCCAATCTCCTTGGTATTAGCACCAACGAGAGAGTTGGCAGTACAGATCTACGAGGAAGCCAGAAAAGTAAGTATGAGTTCCAGTGATTATTAGCTTTTTCATTGATTCTAATTAAATGTTTTATGAACATGTAAAAATTTTGTCGTATGCCGTCTTCTGCTTG
>DDX3XE9sg1.exon_Change_codon_position_41344048_to_TCC,S,0.22,RANK2	AATGATACGGCGACCACCGACAAAAGGGAATTATGTTGTGATGAACTTTTCAAACAGGGTAGGTAGAGTTAACTTAAAAATTAACTTATTTCTTAGGAAAATGGAAGATATGGGTCCCGCAAACAATACCCAATCTCCTTGGTATTAGCACCAACGAGAGAGTTGGCAGTACAGATCTACGAGGAAGCCAGAAAAGTAAGTATGAGTTCCAGTGATTATTAGCTTTTTCATTGATTCTAATTAAATGTTTTATGAACATGTAAAAATTTTGTCGTATGCCGTCTTCTGCTTG
>DDX3XE9sg1.exon_Change_codon_position_41344048_to_TGT,C,0.45,RANK2	AATGATACGGCGACCACCGACAAAAGGGAATTATGTTGTGATGAACTTTTCAAACAGGGTAGGTAGAGTTAACTTAAAAATTAACTTATTTCTTAGGAAAATGGAAGATATGGGTGTCGCAAACAATACCCAATCTCCTTGGTATTAGCACCAACGAGAGAGTTGGCAGTACAGATCTACGAGGAAGCCAGAAAAGTAAGTATGAGTTCCAGTGATTATTAGCTTTTTCATTGATTCTAATTAAATGTTTTATGAACATGTAAAAATTTTGTCGTATGCCGTCTTCTGCTTG
>DDX3XE9sg1.exon_Change_codon_position_41344048_to_CAC,H,0.59,RANKT	AATGATACGGCGACCACCGACAAAAGGGAATTATGTTGTGATGAACTTTTCAAACAGGGTAGGTAGAGTTAACTTAAAAATTAACTTATTTCTTAGGAAAATGGAAGATATGGGCACCGCAAACAATACCCAATCTCCTTGGTATTAGCACCAACGAGAGAGTTGGCAGTACAGATCTACGAGGAAGCCAGAAAAGTAAGTATGAGTTCCAGTGATTATTAGCTTTTTCATTGATTCTAATTAAATGTTTTATGAACATGTAAAAATTTTGTCGTATGCCGTCTTCTGCTTG
>DDX3XE9sg1.exon_Change_codon_position_41344048_to_CCC,P,0.33,RANKT	AATGATACGGCGACCACCGACAAAAGGGAATTATGTTGTGATGAACTTTTCAAACAGGGTAGGTAGAGTTAACTTAAAAATTAACTTATTTCTTAGGAAAATGGAAGATATGGGCCCCGCAAACAATACCCAATCTCCTTGGTATTAGCACCAACGAGAGAGTTGGCAGTACAGATCTACGAGGAAGCCAGAAAAGTAAGTATGAGTTCCAGTGATTATTAGCTTTTTCATTGATTCTAATTAAATGTTTTATGAACATGTAAAAATTTTGTCGTATGCCGTCTTCTGCTTG
>DDX3XE9sg1.exon_Change_codon_position_41344048_to_CTC,L,0.20,RANK2	AATGATACGGCGACCACCGACAAAAGGGAATTATGTTGTGATGAACTTTTCAAACAGGGTAGGTAGAGTTAACTTAAAAATTAACTTATTTCTTAGGAAAATGGAAGATATGGGCTCCGCAAACAATACCCAATCTCCTTGGTATTAGCACCAACGAGAGAGTTGGCAGTACAGATCTACGAGGAAGCCAGAAAAGTAAGTATGAGTTCCAGTGATTATTAGCTTTTTCATTGATTCTAATTAAATGTTTTATGAACATGTAAAAATTTTGTCGTATGCCGTCTTCTGCTTG
>DDX3XE9sg1.exon_Change_codon_position_41344048_to_CGA,R,0.11,RANK5	AATGATACGGCGACCACCGACAAAAGGGAATTATGTTGTGATGAACTTTTCAAACAGGGTAGGTAGAGTTAACTTAAAAATTAACTTATTTCTTAGGAAAATGGAAGATATGGGCGACGCAAACAATACCCAATCTCCTTGGTATTAGCACCAACGAGAGAGTTGGCAGTACAGATCTACGAGGAAGCCAGAAAAGTAAGTATGAGTTCCAGTGATTATTAGCTTTTTCATTGATTCTAATTAAATGTTTTATGAACATGTAAAAATTTTGTCGTATGCCGTCTTCTGCTTG
>DDX3XE9sg1.exon_Change_codon_position_41344048_to_CGG,R,0.21,RANKT	AATGATACGGCGACCACCGACAAAAGGGAATTATGTTGTGATGAACTTTTCAAACAGGGTAGGTAGAGTTAACTTAAAAATTAACTTATTTCTTAGGAAAATGGAAGATATGGGCGGCGCAAACAATACCCAATCTCCTTGGTATTAGCACCAACGAGAGAGTTGGCAGTACAGATCTACGAGGAAGCCAGAAAAGTAAGTATGAGTTCCAGTGATTATTAGCTTTTTCATTGATTCTAATTAAATGTTTTATGAACATGTAAAAATTTTGTCGTATGCCGTCTTCTGCTTG
>DDX3XE9sg1.exon_Change_codon_position_41344048_to_CGT,R,0.08,RANK6	AATGATACGGCGACCACCGACAAAAGGGAATTATGTTGTGATGAACTTTTCAAACAGGGTAGGTAGAGTTAACTTAAAAATTAACTTATTTCTTAGGAAAATGGAAGATATGGGCGTCGCAAACAATACCCAATCTCCTTGGTATTAGCACCAACGAGAGAGTTGGCAGTACAGATCTACGAGGAAGCCAGAAAAGTAAGTATGAGTTCCAGTGATTATTAGCTTTTTCATTGATTCTAATTAAATGTTTTATGAACATGTAAAAATTTTGTCGTATGCCGTCTTCTGCTTG
>DDX3XE9sg1.exon_Change_codon_position_41344051_to_AGC,S,0.24,RANKT	AATGATACGGCGACCACCGACAAAAGGGAATTATGTTGTGATGAACTTTTCAAACAGGGTAGGTAGAGTTAACTTAAAAATTAACTTATTTCTTAGGAAAATGGAAGATATGGGCGCAGCAAACAATACCCAATCTCCTTGGTATTAGCACCAACGAGAGAGTTGGCAGTACAGATCTACGAGGAAGCCAGAAAAGTAAGTATGAGTTCCAGTGATTATTAGCTTTTTCATTGATTCTAATTAAATGTTTTATGAACATGTAAAAATTTTGTCGTATGCCGTCTTCTGCTTG
>DDX3XE9sg1.exon_Change_codon_position_41344051_to_AGA,R,0.20,RANK2	AATGATACGGCGACCACCGACAAAAGGGAATTATGTTGTGATGAACTTTTCAAACAGGGTAGGTAGAGTTAACTTAAAAATTAACTTATTTCTTAGGAAAATGGAAGATATGGGCGCAGAAAACAATACCCAATCTCCTTGGTATTAGCACCAACGAGAGAGTTGGCAGTACAGATCTACGAGGAAGCCAGAAAAGTAAGTATGAGTTCCAGTGATTATTAGCTTTTTCATTGATTCTAATTAAATGTTTTATGAACATGTAAAAATTTTGTCGTATGCCGTCTTCTGCTTG
>DDX3XE9sg1.exon_Change_codon_position_41344051_to_AGG,R,0.20,RANK3	AATGATACGGCGACCACCGACAAAAGGGAATTATGTTGTGATGAACTTTTCAAACAGGGTAGGTAGAGTTAACTTAAAAATTAACTTATTTCTTAGGAAAATGGAAGATATGGGCGCAGGAAACAATACCCAATCTCCTTGGTATTAGCACCAACGAGAGAGTTGGCAGTACAGATCTACGAGGAAGCCAGAAAAGTAAGTATGAGTTCCAGTGATTATTAGCTTTTTCATTGATTCTAATTAAATGTTTTATGAACATGTAAAAATTTTGTCGTATGCCGTCTTCTGCTTG
>DDX3XE9sg1.exon_Change_codon_position_41344051_to_CAT,H,0.41,RANK2	AATGATACGGCGACCACCGACAAAAGGGAATTATGTTGTGATGAACTTTTCAAACAGGGTAGGTAGAGTTAACTTAAAAATTAACTTATTTCTTAGGAAAATGGAAGATATGGGCGCCATAAACAATACCCAATCTCCTTGGTATTAGCACCAACGAGAGAGTTGGCAGTACAGATCTACGAGGAAGCCAGAAAAGTAAGTATGAGTTCCAGTGATTATTAGCTTTTTCATTGATTCTAATTAAATGTTTTATGAACATGTAAAAATTTTGTCGTATGCCGTCTTCTGCTTG
>DDX3XE9sg1.exon_Change_codon_position_41344051_to_CCT,P,0.28,RANK2	AATGATACGGCGACCACCGACAAAAGGGAATTATGTTGTGATGAACTTTTCAAACAGGGTAGGTAGAGTTAACTTAAAAATTAACTTATTTCTTAGGAAAATGGAAGATATGGGCGCCCTAAACAATACCCAATCTCCTTGGTATTAGCACCAACGAGAGAGTTGGCAGTACAGATCTACGAGGAAGCCAGAAAAGTAAGTATGAGTTCCAGTGATTATTAGCTTTTTCATTGATTCTAATTAAATGTTTTATGAACATGTAAAAATTTTGTCGTATGCCGTCTTCTGCTTG
>DDX3XE9sg1.exon_Change_codon_position_41344051_to_CTG,L,0.41,RANKT	AATGATACGGCGACCACCGACAAAAGGGAATTATGTTGTGATGAACTTTTCAAACAGGGTAGGTAGAGTTAACTTAAAAATTAACTTATTTCTTAGGAAAATGGAAGATATGGGCGCCTGAAACAATACCCAATCTCCTTGGTATTAGCACCAACGAGAGAGTTGGCAGTACAGATCTACGAGGAAGCCAGAAAAGTAAGTATGAGTTCCAGTGATTATTAGCTTTTTCATTGATTCTAATTAAATGTTTTATGAACATGTAAAAATTTTGTCGTATGCCGTCTTCTGCTTG
>DDX3XE9sg1.exon_Change_codon_position_41344051_to_GGC,G,0.34,RANKT	AATGATACGGCGACCACCGACAAAAGGGAATTATGTTGTGATGAACTTTTCAAACAGGGTAGGTAGAGTTAACTTAAAAATTAACTTATTTCTTAGGAAAATGGAAGATATGGGCGCGGCAAACAATACCCAATCTCCTTGGTATTAGCACCAACGAGAGAGTTGGCAGTACAGATCTACGAGGAAGCCAGAAAAGTAAGTATGAGTTCCAGTGATTATTAGCTTTTTCATTGATTCTAATTAAATGTTTTATGAACATGTAAAAATTTTGTCGTATGCCGTCTTCTGCTTG
>DDX3XE9sg1.exon_Change_codon_position_41344051_to_GGA,G,0.25,RANK2	AATGATACGGCGACCACCGACAAAAGGGAATTATGTTGTGATGAACTTTTCAAACAGGGTAGGTAGAGTTAACTTAAAAATTAACTTATTTCTTAGGAAAATGGAAGATATGGGCGCGGAAAACAATACCCAATCTCCTTGGTATTAGCACCAACGAGAGAGTTGGCAGTACAGATCTACGAGGAAGCCAGAAAAGTAAGTATGAGTTCCAGTGATTATTAGCTTTTTCATTGATTCTAATTAAATGTTTTATGAACATGTAAAAATTTTGTCGTATGCCGTCTTCTGCTTG
>DDX3XE9sg1.exon_Change_codon_position_41344051_to_TGC,C,0.55,RANKT	AATGATACGGCGACCACCGACAAAAGGGAATTATGTTGTGATGAACTTTTCAAACAGGGTAGGTAGAGTTAACTTAAAAATTAACTTATTTCTTAGGAAAATGGAAGATATGGGCGCTGCAAACAATACCCAATCTCCTTGGTATTAGCACCAACGAGAGAGTTGGCAGTACAGATCTACGAGGAAGCCAGAAAAGTAAGTATGAGTTCCAGTGATTATTAGCTTTTTCATTGATTCTAATTAAATGTTTTATGAACATGTAAAAATTTTGTCGTATGCCGTCTTCTGCTTG
>DDX3XE9sg1.exon_Change_codon_position_41344051_to_TCC,S,0.22,RANK2	AATGATACGGCGACCACCGACAAAAGGGAATTATGTTGTGATGAACTTTTCAAACAGGGTAGGTAGAGTTAACTTAAAAATTAACTTATTTCTTAGGAAAATGGAAGATATGGGCGCTCCAAACAATACCCAATCTCCTTGGTATTAGCACCAACGAGAGAGTTGGCAGTACAGATCTACGAGGAAGCCAGAAAAGTAAGTATGAGTTCCAGTGATTATTAGCTTTTTCATTGATTCTAATTAAATGTTTTATGAACATGTAAAAATTTTGTCGTATGCCGTCTTCTGCTTG
>DDX3XE9sg1.exon_Change_codon_position_41344051_to_TGT,C,0.45,RANK2	AATGATACGGCGACCACCGACAAAAGGGAATTATGTTGTGATGAACTTTTCAAACAGGGTAGGTAGAGTTAACTTAAAAATTAACTTATTTCTTAGGAAAATGGAAGATATGGGCGCTGTAAACAATACCCAATCTCCTTGGTATTAGCACCAACGAGAGAGTTGGCAGTACAGATCTACGAGGAAGCCAGAAAAGTAAGTATGAGTTCCAGTGATTATTAGCTTTTTCATTGATTCTAATTAAATGTTTTATGAACATGTAAAAATTTTGTCGTATGCCGTCTTCTGCTTG
>DDX3XE9sg1.exon_Change_codon_position_41344051_to_CAC,H,0.59,RANKT	AATGATACGGCGACCACCGACAAAAGGGAATTATGTTGTGATGAACTTTTCAAACAGGGTAGGTAGAGTTAACTTAAAAATTAACTTATTTCTTAGGAAAATGGAAGATATGGGCGCCACAAACAATACCCAATCTCCTTGGTATTAGCACCAACGAGAGAGTTGGCAGTACAGATCTACGAGGAAGCCAGAAAAGTAAGTATGAGTTCCAGTGATTATTAGCTTTTTCATTGATTCTAATTAAATGTTTTATGAACATGTAAAAATTTTGTCGTATGCCGTCTTCTGCTTG
>DDX3XE9sg1.exon_Change_codon_position_41344051_to_CCC,P,0.33,RANKT	AATGATACGGCGACCACCGACAAAAGGGAATTATGTTGTGATGAACTTTTCAAACAGGGTAGGTAGAGTTAACTTAAAAATTAACTTATTTCTTAGGAAAATGGAAGATATGGGCGCCCCAAACAATACCCAATCTCCTTGGTATTAGCACCAACGAGAGAGTTGGCAGTACAGATCTACGAGGAAGCCAGAAAAGTAAGTATGAGTTCCAGTGATTATTAGCTTTTTCATTGATTCTAATTAAATGTTTTATGAACATGTAAAAATTTTGTCGTATGCCGTCTTCTGCTTG
>DDX3XE9sg1.exon_Change_codon_position_41344051_to_CTC,L,0.20,RANK2	AATGATACGGCGACCACCGACAAAAGGGAATTATGTTGTGATGAACTTTTCAAACAGGGTAGGTAGAGTTAACTTAAAAATTAACTTATTTCTTAGGAAAATGGAAGATATGGGCGCCTCAAACAATACCCAATCTCCTTGGTATTAGCACCAACGAGAGAGTTGGCAGTACAGATCTACGAGGAAGCCAGAAAAGTAAGTATGAGTTCCAGTGATTATTAGCTTTTTCATTGATTCTAATTAAATGTTTTATGAACATGTAAAAATTTTGTCGTATGCCGTCTTCTGCTTG
>DDX3XE9sg1.exon_Change_codon_position_41344051_to_CGA,R,0.11,RANK5	AATGATACGGCGACCACCGACAAAAGGGAATTATGTTGTGATGAACTTTTCAAACAGGGTAGGTAGAGTTAACTTAAAAATTAACTTATTTCTTAGGAAAATGGAAGATATGGGCGCCGAAAACAATACCCAATCTCCTTGGTATTAGCACCAACGAGAGAGTTGGCAGTACAGATCTACGAGGAAGCCAGAAAAGTAAGTATGAGTTCCAGTGATTATTAGCTTTTTCATTGATTCTAATTAAATGTTTTATGAACATGTAAAAATTTTGTCGTATGCCGTCTTCTGCTTG
>DDX3XE9sg1.exon_Change_codon_position_41344051_to_CGG,R,0.21,RANKT	AATGATACGGCGACCACCGACAAAAGGGAATTATGTTGTGATGAACTTTTCAAACAGGGTAGGTAGAGTTAACTTAAAAATTAACTTATTTCTTAGGAAAATGGAAGATATGGGCGCCGGAAACAATACCCAATCTCCTTGGTATTAGCACCAACGAGAGAGTTGGCAGTACAGATCTACGAGGAAGCCAGAAAAGTAAGTATGAGTTCCAGTGATTATTAGCTTTTTCATTGATTCTAATTAAATGTTTTATGAACATGTAAAAATTTTGTCGTATGCCGTCTTCTGCTTG
>DDX3XE9sg1.exon_Change_codon_position_41344051_to_CGT,R,0.08,RANK6	AATGATACGGCGACCACCGACAAAAGGGAATTATGTTGTGATGAACTTTTCAAACAGGGTAGGTAGAGTTAACTTAAAAATTAACTTATTTCTTAGGAAAATGGAAGATATGGGCGCCGTAAACAATACCCAATCTCCTTGGTATTAGCACCAACGAGAGAGTTGGCAGTACAGATCTACGAGGAAGCCAGAAAAGTAAGTATGAGTTCCAGTGATTATTAGCTTTTTCATTGATTCTAATTAAATGTTTTATGAACATGTAAAAATTTTGTCGTATGCCGTCTTCTGCTTG
>DDX3XE9sg1.exon_Change_codon_position_41344054_to_ACC,T,0.36,RANKT	AATGATACGGCGACCACCGACAAAAGGGAATTATGTTGTGATGAACTTTTCAAACAGGGTAGGTAGAGTTAACTTAAAAATTAACTTATTTCTTAGGAAAATGGAAGATATGGGCGCCGCACCCAATACCCAATCTCCTTGGTATTAGCACCAACGAGAGAGTTGGCAGTACAGATCTACGAGGAAGCCAGAAAAGTAAGTATGAGTTCCAGTGATTATTAGCTTTTTCATTGATTCTAATTAAATGTTTTATGAACATGTAAAAATTTTGTCGTATGCCGTCTTCTGCTTG
>DDX3XE9sg1.exon_Change_codon_position_41344054_to_ATC,I,0.48,RANKT	AATGATACGGCGACCACCGACAAAAGGGAATTATGTTGTGATGAACTTTTCAAACAGGGTAGGTAGAGTTAACTTAAAAATTAACTTATTTCTTAGGAAAATGGAAGATATGGGCGCCGCATCCAATACCCAATCTCCTTGGTATTAGCACCAACGAGAGAGTTGGCAGTACAGATCTACGAGGAAGCCAGAAAAGTAAGTATGAGTTCCAGTGATTATTAGCTTTTTCATTGATTCTAATTAAATGTTTTATGAACATGTAAAAATTTTGTCGTATGCCGTCTTCTGCTTG
>DDX3XE9sg1.exon_Change_codon_position_41344054_to_CAA,Q,0.25,RANK2	AATGATACGGCGACCACCGACAAAAGGGAATTATGTTGTGATGAACTTTTCAAACAGGGTAGGTAGAGTTAACTTAAAAATTAACTTATTTCTTAGGAAAATGGAAGATATGGGCGCCGCCAACAATACCCAATCTCCTTGGTATTAGCACCAACGAGAGAGTTGGCAGTACAGATCTACGAGGAAGCCAGAAAAGTAAGTATGAGTTCCAGTGATTATTAGCTTTTTCATTGATTCTAATTAAATGTTTTATGAACATGTAAAAATTTTGTCGTATGCCGTCTTCTGCTTG
>DDX3XE9sg1.exon_Change_codon_position_41344054_to_CAG,Q,0.75,RANKT	AATGATACGGCGACCACCGACAAAAGGGAATTATGTTGTGATGAACTTTTCAAACAGGGTAGGTAGAGTTAACTTAAAAATTAACTTATTTCTTAGGAAAATGGAAGATATGGGCGCCGCCAGCAATACCCAATCTCCTTGGTATTAGCACCAACGAGAGAGTTGGCAGTACAGATCTACGAGGAAGCCAGAAAAGTAAGTATGAGTTCCAGTGATTATTAGCTTTTTCATTGATTCTAATTAAATGTTTTATGAACATGTAAAAATTTTGTCGTATGCCGTCTTCTGCTTG
>DDX3XE9sg1.exon_Change_codon_position_41344054_to_CGG,R,0.21,RANKT	AATGATACGGCGACCACCGACAAAAGGGAATTATGTTGTGATGAACTTTTCAAACAGGGTAGGTAGAGTTAACTTAAAAATTAACTTATTTCTTAGGAAAATGGAAGATATGGGCGCCGCCGGCAATACCCAATCTCCTTGGTATTAGCACCAACGAGAGAGTTGGCAGTACAGATCTACGAGGAAGCCAGAAAAGTAAGTATGAGTTCCAGTGATTATTAGCTTTTTCATTGATTCTAATTAAATGTTTTATGAACATGTAAAAATTTTGTCGTATGCCGTCTTCTGCTTG
>DDX3XE9sg1.exon_Change_codon_position_41344054_to_GAA,E,0.42,RANK2	AATGATACGGCGACCACCGACAAAAGGGAATTATGTTGTGATGAACTTTTCAAACAGGGTAGGTAGAGTTAACTTAAAAATTAACTTATTTCTTAGGAAAATGGAAGATATGGGCGCCGCGAACAATACCCAATCTCCTTGGTATTAGCACCAACGAGAGAGTTGGCAGTACAGATCTACGAGGAAGCCAGAAAAGTAAGTATGAGTTCCAGTGATTATTAGCTTTTTCATTGATTCTAATTAAATGTTTTATGAACATGTAAAAATTTTGTCGTATGCCGTCTTCTGCTTG
>DDX3XE9sg1.exon_Change_codon_position_41344054_to_GAG,E,0.58,RANKT	AATGATACGGCGACCACCGACAAAAGGGAATTATGTTGTGATGAACTTTTCAAACAGGGTAGGTAGAGTTAACTTAAAAATTAACTTATTTCTTAGGAAAATGGAAGATATGGGCGCCGCGAGCAATACCCAATCTCCTTGGTATTAGCACCAACGAGAGAGTTGGCAGTACAGATCTACGAGGAAGCCAGAAAAGTAAGTATGAGTTCCAGTGATTATTAGCTTTTTCATTGATTCTAATTAAATGTTTTATGAACATGTAAAAATTTTGTCGTATGCCGTCTTCTGCTTG
>DDX3XE9sg1.exon_Change_codon_position_41344054_to_TAA,STOP,0.28,RANK2	AATGATACGGCGACCACCGACAAAAGGGAATTATGTTGTGATGAACTTTTCAAACAGGGTAGGTAGAGTTAACTTAAAAATTAACTTATTTCTTAGGAAAATGGAAGATATGGGCGCCGCTAACAATACCCAATCTCCTTGGTATTAGCACCAACGAGAGAGTTGGCAGTACAGATCTACGAGGAAGCCAGAAAAGTAAGTATGAGTTCCAGTGATTATTAGCTTTTTCATTGATTCTAATTAAATGTTTTATGAACATGTAAAAATTTTGTCGTATGCCGTCTTCTGCTTG
>DDX3XE9sg1.exon_Change_codon_position_41344054_to_TGA,STOP,0.52,RANKT	AATGATACGGCGACCACCGACAAAAGGGAATTATGTTGTGATGAACTTTTCAAACAGGGTAGGTAGAGTTAACTTAAAAATTAACTTATTTCTTAGGAAAATGGAAGATATGGGCGCCGCTGACAATACCCAATCTCCTTGGTATTAGCACCAACGAGAGAGTTGGCAGTACAGATCTACGAGGAAGCCAGAAAAGTAAGTATGAGTTCCAGTGATTATTAGCTTTTTCATTGATTCTAATTAAATGTTTTATGAACATGTAAAAATTTTGTCGTATGCCGTCTTCTGCTTG
>DDX3XE9sg1.exon_Change_codon_position_41344054_to_ACA,T,0.28,RANK2	AATGATACGGCGACCACCGACAAAAGGGAATTATGTTGTGATGAACTTTTCAAACAGGGTAGGTAGAGTTAACTTAAAAATTAACTTATTTCTTAGGAAAATGGAAGATATGGGCGCCGCACACAATACCCAATCTCCTTGGTATTAGCACCAACGAGAGAGTTGGCAGTACAGATCTACGAGGAAGCCAGAAAAGTAAGTATGAGTTCCAGTGATTATTAGCTTTTTCATTGATTCTAATTAAATGTTTTATGAACATGTAAAAATTTTGTCGTATGCCGTCTTCTGCTTG
>DDX3XE9sg1.exon_Change_codon_position_41344054_to_AGA,R,0.20,RANK2	AATGATACGGCGACCACCGACAAAAGGGAATTATGTTGTGATGAACTTTTCAAACAGGGTAGGTAGAGTTAACTTAAAAATTAACTTATTTCTTAGGAAAATGGAAGATATGGGCGCCGCAGACAATACCCAATCTCCTTGGTATTAGCACCAACGAGAGAGTTGGCAGTACAGATCTACGAGGAAGCCAGAAAAGTAAGTATGAGTTCCAGTGATTATTAGCTTTTTCATTGATTCTAATTAAATGTTTTATGAACATGTAAAAATTTTGTCGTATGCCGTCTTCTGCTTG
>DDX3XE9sg1.exon_Change_codon_position_41344054_to_ATA,I,0.16,RANK3	AATGATACGGCGACCACCGACAAAAGGGAATTATGTTGTGATGAACTTTTCAAACAGGGTAGGTAGAGTTAACTTAAAAATTAACTTATTTCTTAGGAAAATGGAAGATATGGGCGCCGCATACAATACCCAATCTCCTTGGTATTAGCACCAACGAGAGAGTTGGCAGTACAGATCTACGAGGAAGCCAGAAAAGTAAGTATGAGTTCCAGTGATTATTAGCTTTTTCATTGATTCTAATTAAATGTTTTATGAACATGTAAAAATTTTGTCGTATGCCGTCTTCTGCTTG
>DDX3XE9sg1.exon_Change_codon_position_41344054_to_AAC,N,0.54,RANKT	AATGATACGGCGACCACCGACAAAAGGGAATTATGTTGTGATGAACTTTTCAAACAGGGTAGGTAGAGTTAACTTAAAAATTAACTTATTTCTTAGGAAAATGGAAGATATGGGCGCCGCAACCAATACCCAATCTCCTTGGTATTAGCACCAACGAGAGAGTTGGCAGTACAGATCTACGAGGAAGCCAGAAAAGTAAGTATGAGTTCCAGTGATTATTAGCTTTTTCATTGATTCTAATTAAATGTTTTATGAACATGTAAAAATTTTGTCGTATGCCGTCTTCTGCTTG
>DDX3XE9sg1.exon_Change_codon_position_41344054_to_AAG,K,0.58,RANKT	AATGATACGGCGACCACCGACAAAAGGGAATTATGTTGTGATGAACTTTTCAAACAGGGTAGGTAGAGTTAACTTAAAAATTAACTTATTTCTTAGGAAAATGGAAGATATGGGCGCCGCAAGCAATACCCAATCTCCTTGGTATTAGCACCAACGAGAGAGTTGGCAGTACAGATCTACGAGGAAGCCAGAAAAGTAAGTATGAGTTCCAGTGATTATTAGCTTTTTCATTGATTCTAATTAAATGTTTTATGAACATGTAAAAATTTTGTCGTATGCCGTCTTCTGCTTG
>DDX3XE9sg1.exon_Change_codon_position_41344054_to_AAT,N,0.46,RANK2	AATGATACGGCGACCACCGACAAAAGGGAATTATGTTGTGATGAACTTTTCAAACAGGGTAGGTAGAGTTAACTTAAAAATTAACTTATTTCTTAGGAAAATGGAAGATATGGGCGCCGCAATCAATACCCAATCTCCTTGGTATTAGCACCAACGAGAGAGTTGGCAGTACAGATCTACGAGGAAGCCAGAAAAGTAAGTATGAGTTCCAGTGATTATTAGCTTTTTCATTGATTCTAATTAAATGTTTTATGAACATGTAAAAATTTTGTCGTATGCCGTCTTCTGCTTG
>DDX3XE9sg1.exon_Change_codon_position_41344057_to_AAA,K,0.42,RANK2	AATGATACGGCGACCACCGACAAAAGGGAATTATGTTGTGATGAACTTTTCAAACAGGGTAGGTAGAGTTAACTTAAAAATTAACTTATTTCTTAGGAAAATGGAAGATATGGGCGCCGCAAAAAATACCCAATCTCCTTGGTATTAGCACCAACGAGAGAGTTGGCAGTACAGATCTACGAGGAAGCCAGAAAAGTAAGTATGAGTTCCAGTGATTATTAGCTTTTTCATTGATTCTAATTAAATGTTTTATGAACATGTAAAAATTTTGTCGTATGCCGTCTTCTGCTTG
>DDX3XE9sg1.exon_Change_codon_position_41344057_to_AAG,K,0.58,RANKT	AATGATACGGCGACCACCGACAAAAGGGAATTATGTTGTGATGAACTTTTCAAACAGGGTAGGTAGAGTTAACTTAAAAATTAACTTATTTCTTAGGAAAATGGAAGATATGGGCGCCGCAAAAAGTACCCAATCTCCTTGGTATTAGCACCAACGAGAGAGTTGGCAGTACAGATCTACGAGGAAGCCAGAAAAGTAAGTATGAGTTCCAGTGATTATTAGCTTTTTCATTGATTCTAATTAAATGTTTTATGAACATGTAAAAATTTTGTCGTATGCCGTCTTCTGCTTG
>DDX3XE9sg1.exon_Change_codon_position_41344057_to_CCC,P,0.33,RANKT	AATGATACGGCGACCACCGACAAAAGGGAATTATGTTGTGATGAACTTTTCAAACAGGGTAGGTAGAGTTAACTTAAAAATTAACTTATTTCTTAGGAAAATGGAAGATATGGGCGCCGCAAACCCTACCCAATCTCCTTGGTATTAGCACCAACGAGAGAGTTGGCAGTACAGATCTACGAGGAAGCCAGAAAAGTAAGTATGAGTTCCAGTGATTATTAGCTTTTTCATTGATTCTAATTAAATGTTTTATGAACATGTAAAAATTTTGTCGTATGCCGTCTTCTGCTTG
>DDX3XE9sg1.exon_Change_codon_position_41344057_to_CGG,R,0.21,RANKT	AATGATACGGCGACCACCGACAAAAGGGAATTATGTTGTGATGAACTTTTCAAACAGGGTAGGTAGAGTTAACTTAAAAATTAACTTATTTCTTAGGAAAATGGAAGATATGGGCGCCGCAAACGGTACCCAATCTCCTTGGTATTAGCACCAACGAGAGAGTTGGCAGTACAGATCTACGAGGAAGCCAGAAAAGTAAGTATGAGTTCCAGTGATTATTAGCTTTTTCATTGATTCTAATTAAATGTTTTATGAACATGTAAAAATTTTGTCGTATGCCGTCTTCTGCTTG
>DDX3XE9sg1.exon_Change_codon_position_41344057_to_CTG,L,0.41,RANKT	AATGATACGGCGACCACCGACAAAAGGGAATTATGTTGTGATGAACTTTTCAAACAGGGTAGGTAGAGTTAACTTAAAAATTAACTTATTTCTTAGGAAAATGGAAGATATGGGCGCCGCAAACTGTACCCAATCTCCTTGGTATTAGCACCAACGAGAGAGTTGGCAGTACAGATCTACGAGGAAGCCAGAAAAGTAAGTATGAGTTCCAGTGATTATTAGCTTTTTCATTGATTCTAATTAAATGTTTTATGAACATGTAAAAATTTTGTCGTATGCCGTCTTCTGCTTG
>DDX3XE9sg1.exon_Change_codon_position_41344057_to_GAA,E,0.42,RANK2	AATGATACGGCGACCACCGACAAAAGGGAATTATGTTGTGATGAACTTTTCAAACAGGGTAGGTAGAGTTAACTTAAAAATTAACTTATTTCTTAGGAAAATGGAAGATATGGGCGCCGCAAAGAATACCCAATCTCCTTGGTATTAGCACCAACGAGAGAGTTGGCAGTACAGATCTACGAGGAAGCCAGAAAAGTAAGTATGAGTTCCAGTGATTATTAGCTTTTTCATTGATTCTAATTAAATGTTTTATGAACATGTAAAAATTTTGTCGTATGCCGTCTTCTGCTTG
>DDX3XE9sg1.exon_Change_codon_position_41344057_to_GAG,E,0.58,RANKT	AATGATACGGCGACCACCGACAAAAGGGAATTATGTTGTGATGAACTTTTCAAACAGGGTAGGTAGAGTTAACTTAAAAATTAACTTATTTCTTAGGAAAATGGAAGATATGGGCGCCGCAAAGAGTACCCAATCTCCTTGGTATTAGCACCAACGAGAGAGTTGGCAGTACAGATCTACGAGGAAGCCAGAAAAGTAAGTATGAGTTCCAGTGATTATTAGCTTTTTCATTGATTCTAATTAAATGTTTTATGAACATGTAAAAATTTTGTCGTATGCCGTCTTCTGCTTG
>DDX3XE9sg1.exon_Change_codon_position_41344057_to_TAA,STOP,0.28,RANK2	AATGATACGGCGACCACCGACAAAAGGGAATTATGTTGTGATGAACTTTTCAAACAGGGTAGGTAGAGTTAACTTAAAAATTAACTTATTTCTTAGGAAAATGGAAGATATGGGCGCCGCAAATAATACCCAATCTCCTTGGTATTAGCACCAACGAGAGAGTTGGCAGTACAGATCTACGAGGAAGCCAGAAAAGTAAGTATGAGTTCCAGTGATTATTAGCTTTTTCATTGATTCTAATTAAATGTTTTATGAACATGTAAAAATTTTGTCGTATGCCGTCTTCTGCTTG
>DDX3XE9sg1.exon_Change_codon_position_41344057_to_TGA,STOP,0.52,RANKT	AATGATACGGCGACCACCGACAAAAGGGAATTATGTTGTGATGAACTTTTCAAACAGGGTAGGTAGAGTTAACTTAAAAATTAACTTATTTCTTAGGAAAATGGAAGATATGGGCGCCGCAAATGATACCCAATCTCCTTGGTATTAGCACCAACGAGAGAGTTGGCAGTACAGATCTACGAGGAAGCCAGAAAAGTAAGTATGAGTTCCAGTGATTATTAGCTTTTTCATTGATTCTAATTAAATGTTTTATGAACATGTAAAAATTTTGTCGTATGCCGTCTTCTGCTTG
>DDX3XE9sg1.exon_Change_codon_position_41344057_to_CCA,P,0.27,RANK3	AATGATACGGCGACCACCGACAAAAGGGAATTATGTTGTGATGAACTTTTCAAACAGGGTAGGTAGAGTTAACTTAAAAATTAACTTATTTCTTAGGAAAATGGAAGATATGGGCGCCGCAAACCATACCCAATCTCCTTGGTATTAGCACCAACGAGAGAGTTGGCAGTACAGATCTACGAGGAAGCCAGAAAAGTAAGTATGAGTTCCAGTGATTATTAGCTTTTTCATTGATTCTAATTAAATGTTTTATGAACATGTAAAAATTTTGTCGTATGCCGTCTTCTGCTTG
>DDX3XE9sg1.exon_Change_codon_position_41344057_to_CGA,R,0.11,RANK5	AATGATACGGCGACCACCGACAAAAGGGAATTATGTTGTGATGAACTTTTCAAACAGGGTAGGTAGAGTTAACTTAAAAATTAACTTATTTCTTAGGAAAATGGAAGATATGGGCGCCGCAAACGATACCCAATCTCCTTGGTATTAGCACCAACGAGAGAGTTGGCAGTACAGATCTACGAGGAAGCCAGAAAAGTAAGTATGAGTTCCAGTGATTATTAGCTTTTTCATTGATTCTAATTAAATGTTTTATGAACATGTAAAAATTTTGTCGTATGCCGTCTTCTGCTTG
>DDX3XE9sg1.exon_Change_codon_position_41344057_to_CTA,L,0.07,RANK5	AATGATACGGCGACCACCGACAAAAGGGAATTATGTTGTGATGAACTTTTCAAACAGGGTAGGTAGAGTTAACTTAAAAATTAACTTATTTCTTAGGAAAATGGAAGATATGGGCGCCGCAAACTATACCCAATCTCCTTGGTATTAGCACCAACGAGAGAGTTGGCAGTACAGATCTACGAGGAAGCCAGAAAAGTAAGTATGAGTTCCAGTGATTATTAGCTTTTTCATTGATTCTAATTAAATGTTTTATGAACATGTAAAAATTTTGTCGTATGCCGTCTTCTGCTTG
>DDX3XE9sg1.exon_Change_codon_position_41344057_to_CAC,H,0.59,RANKT	AATGATACGGCGACCACCGACAAAAGGGAATTATGTTGTGATGAACTTTTCAAACAGGGTAGGTAGAGTTAACTTAAAAATTAACTTATTTCTTAGGAAAATGGAAGATATGGGCGCCGCAAACACTACCCAATCTCCTTGGTATTAGCACCAACGAGAGAGTTGGCAGTACAGATCTACGAGGAAGCCAGAAAAGTAAGTATGAGTTCCAGTGATTATTAGCTTTTTCATTGATTCTAATTAAATGTTTTATGAACATGTAAAAATTTTGTCGTATGCCGTCTTCTGCTTG
>DDX3XE9sg1.exon_Change_codon_position_41344057_to_CAG,Q,0.75,RANKT	AATGATACGGCGACCACCGACAAAAGGGAATTATGTTGTGATGAACTTTTCAAACAGGGTAGGTAGAGTTAACTTAAAAATTAACTTATTTCTTAGGAAAATGGAAGATATGGGCGCCGCAAACAGTACCCAATCTCCTTGGTATTAGCACCAACGAGAGAGTTGGCAGTACAGATCTACGAGGAAGCCAGAAAAGTAAGTATGAGTTCCAGTGATTATTAGCTTTTTCATTGATTCTAATTAAATGTTTTATGAACATGTAAAAATTTTGTCGTATGCCGTCTTCTGCTTG
>DDX3XE9sg1.exon_Change_codon_position_41344057_to_CAT,H,0.41,RANK2	AATGATACGGCGACCACCGACAAAAGGGAATTATGTTGTGATGAACTTTTCAAACAGGGTAGGTAGAGTTAACTTAAAAATTAACTTATTTCTTAGGAAAATGGAAGATATGGGCGCCGCAAACATTACCCAATCTCCTTGGTATTAGCACCAACGAGAGAGTTGGCAGTACAGATCTACGAGGAAGCCAGAAAAGTAAGTATGAGTTCCAGTGATTATTAGCTTTTTCATTGATTCTAATTAAATGTTTTATGAACATGTAAAAATTTTGTCGTATGCCGTCTTCTGCTTG
>DDX3XE9sg1.exon_Change_codon_position_41344060_to_AAC,N,0.54,RANKT	AATGATACGGCGACCACCGACAAAAGGGAATTATGTTGTGATGAACTTTTCAAACAGGGTAGGTAGAGTTAACTTAAAAATTAACTTATTTCTTAGGAAAATGGAAGATATGGGCGCCGCAAACAAAACCCAATCTCCTTGGTATTAGCACCAACGAGAGAGTTGGCAGTACAGATCTACGAGGAAGCCAGAAAAGTAAGTATGAGTTCCAGTGATTATTAGCTTTTTCATTGATTCTAATTAAATGTTTTATGAACATGTAAAAATTTTGTCGTATGCCGTCTTCTGCTTG
>DDX3XE9sg1.exon_Change_codon_position_41344060_to_AAT,N,0.46,RANK2	AATGATACGGCGACCACCGACAAAAGGGAATTATGTTGTGATGAACTTTTCAAACAGGGTAGGTAGAGTTAACTTAAAAATTAACTTATTTCTTAGGAAAATGGAAGATATGGGCGCCGCAAACAAAATCCAATCTCCTTGGTATTAGCACCAACGAGAGAGTTGGCAGTACAGATCTACGAGGAAGCCAGAAAAGTAAGTATGAGTTCCAGTGATTATTAGCTTTTTCATTGATTCTAATTAAATGTTTTATGAACATGTAAAAATTTTGTCGTATGCCGTCTTCTGCTTG
>DDX3XE9sg1.exon_Change_codon_position_41344060_to_AGC,S,0.24,RANKT	AATGATACGGCGACCACCGACAAAAGGGAATTATGTTGTGATGAACTTTTCAAACAGGGTAGGTAGAGTTAACTTAAAAATTAACTTATTTCTTAGGAAAATGGAAGATATGGGCGCCGCAAACAAAGCCCAATCTCCTTGGTATTAGCACCAACGAGAGAGTTGGCAGTACAGATCTACGAGGAAGCCAGAAAAGTAAGTATGAGTTCCAGTGATTATTAGCTTTTTCATTGATTCTAATTAAATGTTTTATGAACATGTAAAAATTTTGTCGTATGCCGTCTTCTGCTTG
>DDX3XE9sg1.exon_Change_codon_position_41344060_to_CAC,H,0.59,RANKT	AATGATACGGCGACCACCGACAAAAGGGAATTATGTTGTGATGAACTTTTCAAACAGGGTAGGTAGAGTTAACTTAAAAATTAACTTATTTCTTAGGAAAATGGAAGATATGGGCGCCGCAAACAACACCCAATCTCCTTGGTATTAGCACCAACGAGAGAGTTGGCAGTACAGATCTACGAGGAAGCCAGAAAAGTAAGTATGAGTTCCAGTGATTATTAGCTTTTTCATTGATTCTAATTAAATGTTTTATGAACATGTAAAAATTTTGTCGTATGCCGTCTTCTGCTTG
>DDX3XE9sg1.exon_Change_codon_position_41344060_to_CAT,H,0.41,RANK2	AATGATACGGCGACCACCGACAAAAGGGAATTATGTTGTGATGAACTTTTCAAACAGGGTAGGTAGAGTTAACTTAAAAATTAACTTATTTCTTAGGAAAATGGAAGATATGGGCGCCGCAAACAACATCCAATCTCCTTGGTATTAGCACCAACGAGAGAGTTGGCAGTACAGATCTACGAGGAAGCCAGAAAAGTAAGTATGAGTTCCAGTGATTATTAGCTTTTTCATTGATTCTAATTAAATGTTTTATGAACATGTAAAAATTTTGTCGTATGCCGTCTTCTGCTTG
>DDX3XE9sg1.exon_Change_codon_position_41344060_to_GAC,D,0.54,RANKT	AATGATACGGCGACCACCGACAAAAGGGAATTATGTTGTGATGAACTTTTCAAACAGGGTAGGTAGAGTTAACTTAAAAATTAACTTATTTCTTAGGAAAATGGAAGATATGGGCGCCGCAAACAAGACCCAATCTCCTTGGTATTAGCACCAACGAGAGAGTTGGCAGTACAGATCTACGAGGAAGCCAGAAAAGTAAGTATGAGTTCCAGTGATTATTAGCTTTTTCATTGATTCTAATTAAATGTTTTATGAACATGTAAAAATTTTGTCGTATGCCGTCTTCTGCTTG
>DDX3XE9sg1.exon_Change_codon_position_41344060_to_GAT,D,0.46,RANK2	AATGATACGGCGACCACCGACAAAAGGGAATTATGTTGTGATGAACTTTTCAAACAGGGTAGGTAGAGTTAACTTAAAAATTAACTTATTTCTTAGGAAAATGGAAGATATGGGCGCCGCAAACAAGATCCAATCTCCTTGGTATTAGCACCAACGAGAGAGTTGGCAGTACAGATCTACGAGGAAGCCAGAAAAGTAAGTATGAGTTCCAGTGATTATTAGCTTTTTCATTGATTCTAATTAAATGTTTTATGAACATGTAAAAATTTTGTCGTATGCCGTCTTCTGCTTG
>DDX3XE9sg1.exon_Change_codon_position_41344060_to_TGT,C,0.45,RANK2	AATGATACGGCGACCACCGACAAAAGGGAATTATGTTGTGATGAACTTTTCAAACAGGGTAGGTAGAGTTAACTTAAAAATTAACTTATTTCTTAGGAAAATGGAAGATATGGGCGCCGCAAACAATGTCCAATCTCCTTGGTATTAGCACCAACGAGAGAGTTGGCAGTACAGATCTACGAGGAAGCCAGAAAAGTAAGTATGAGTTCCAGTGATTATTAGCTTTTTCATTGATTCTAATTAAATGTTTTATGAACATGTAAAAATTTTGTCGTATGCCGTCTTCTGCTTG
>DDX3XE9sg1.exon_Change_codon_position_41344060_to_TTT,F,0.45,RANK2	AATGATACGGCGACCACCGACAAAAGGGAATTATGTTGTGATGAACTTTTCAAACAGGGTAGGTAGAGTTAACTTAAAAATTAACTTATTTCTTAGGAAAATGGAAGATATGGGCGCCGCAAACAATTTCCAATCTCCTTGGTATTAGCACCAACGAGAGAGTTGGCAGTACAGATCTACGAGGAAGCCAGAAAAGTAAGTATGAGTTCCAGTGATTATTAGCTTTTTCATTGATTCTAATTAAATGTTTTATGAACATGTAAAAATTTTGTCGTATGCCGTCTTCTGCTTG
>DDX3XE9sg1.exon_Change_codon_position_41344060_to_TCC,S,0.22,RANK2	AATGATACGGCGACCACCGACAAAAGGGAATTATGTTGTGATGAACTTTTCAAACAGGGTAGGTAGAGTTAACTTAAAAATTAACTTATTTCTTAGGAAAATGGAAGATATGGGCGCCGCAAACAATCCCCAATCTCCTTGGTATTAGCACCAACGAGAGAGTTGGCAGTACAGATCTACGAGGAAGCCAGAAAAGTAAGTATGAGTTCCAGTGATTATTAGCTTTTTCATTGATTCTAATTAAATGTTTTATGAACATGTAAAAATTTTGTCGTATGCCGTCTTCTGCTTG
>DDX3XE9sg1.exon_Change_codon_position_41344060_to_TGC,C,0.55,RANKT	AATGATACGGCGACCACCGACAAAAGGGAATTATGTTGTGATGAACTTTTCAAACAGGGTAGGTAGAGTTAACTTAAAAATTAACTTATTTCTTAGGAAAATGGAAGATATGGGCGCCGCAAACAATGCCCAATCTCCTTGGTATTAGCACCAACGAGAGAGTTGGCAGTACAGATCTACGAGGAAGCCAGAAAAGTAAGTATGAGTTCCAGTGATTATTAGCTTTTTCATTGATTCTAATTAAATGTTTTATGAACATGTAAAAATTTTGTCGTATGCCGTCTTCTGCTTG
>DDX3XE9sg1.exon_Change_codon_position_41344060_to_TTC,F,0.55,RANKT	AATGATACGGCGACCACCGACAAAAGGGAATTATGTTGTGATGAACTTTTCAAACAGGGTAGGTAGAGTTAACTTAAAAATTAACTTATTTCTTAGGAAAATGGAAGATATGGGCGCCGCAAACAATTCCCAATCTCCTTGGTATTAGCACCAACGAGAGAGTTGGCAGTACAGATCTACGAGGAAGCCAGAAAAGTAAGTATGAGTTCCAGTGATTATTAGCTTTTTCATTGATTCTAATTAAATGTTTTATGAACATGTAAAAATTTTGTCGTATGCCGTCTTCTGCTTG
>DDX3XE9sg1.exon_Change_codon_position_41344060_to_TAA,STOP,0.28,RANK2	AATGATACGGCGACCACCGACAAAAGGGAATTATGTTGTGATGAACTTTTCAAACAGGGTAGGTAGAGTTAACTTAAAAATTAACTTATTTCTTAGGAAAATGGAAGATATGGGCGCCGCAAACAATAACCAATCTCCTTGGTATTAGCACCAACGAGAGAGTTGGCAGTACAGATCTACGAGGAAGCCAGAAAAGTAAGTATGAGTTCCAGTGATTATTAGCTTTTTCATTGATTCTAATTAAATGTTTTATGAACATGTAAAAATTTTGTCGTATGCCGTCTTCTGCTTG
>DDX3XE9sg1.exon_Change_codon_position_41344060_to_TAG,STOP,0.20,RANK3	AATGATACGGCGACCACCGACAAAAGGGAATTATGTTGTGATGAACTTTTCAAACAGGGTAGGTAGAGTTAACTTAAAAATTAACTTATTTCTTAGGAAAATGGAAGATATGGGCGCCGCAAACAATAGCCAATCTCCTTGGTATTAGCACCAACGAGAGAGTTGGCAGTACAGATCTACGAGGAAGCCAGAAAAGTAAGTATGAGTTCCAGTGATTATTAGCTTTTTCATTGATTCTAATTAAATGTTTTATGAACATGTAAAAATTTTGTCGTATGCCGTCTTCTGCTTG
>DDX3XE9sg1.exon_Change_codon_position_41344060_to_TAT,Y,0.43,RANK2	AATGATACGGCGACCACCGACAAAAGGGAATTATGTTGTGATGAACTTTTCAAACAGGGTAGGTAGAGTTAACTTAAAAATTAACTTATTTCTTAGGAAAATGGAAGATATGGGCGCCGCAAACAATATCCAATCTCCTTGGTATTAGCACCAACGAGAGAGTTGGCAGTACAGATCTACGAGGAAGCCAGAAAAGTAAGTATGAGTTCCAGTGATTATTAGCTTTTTCATTGATTCTAATTAAATGTTTTATGAACATGTAAAAATTTTGTCGTATGCCGTCTTCTGCTTG
>DDX3XE9sg1.exon_Change_codon_position_41344063_to_ACA,T,0.28,RANK2	AATGATACGGCGACCACCGACAAAAGGGAATTATGTTGTGATGAACTTTTCAAACAGGGTAGGTAGAGTTAACTTAAAAATTAACTTATTTCTTAGGAAAATGGAAGATATGGGCGCCGCAAACAATACACAATCTCCTTGGTATTAGCACCAACGAGAGAGTTGGCAGTACAGATCTACGAGGAAGCCAGAAAAGTAAGTATGAGTTCCAGTGATTATTAGCTTTTTCATTGATTCTAATTAAATGTTTTATGAACATGTAAAAATTTTGTCGTATGCCGTCTTCTGCTTG
>DDX3XE9sg1.exon_Change_codon_position_41344063_to_ACC,T,0.36,RANKT	AATGATACGGCGACCACCGACAAAAGGGAATTATGTTGTGATGAACTTTTCAAACAGGGTAGGTAGAGTTAACTTAAAAATTAACTTATTTCTTAGGAAAATGGAAGATATGGGCGCCGCAAACAATACACCATCTCCTTGGTATTAGCACCAACGAGAGAGTTGGCAGTACAGATCTACGAGGAAGCCAGAAAAGTAAGTATGAGTTCCAGTGATTATTAGCTTTTTCATTGATTCTAATTAAATGTTTTATGAACATGTAAAAATTTTGTCGTATGCCGTCTTCTGCTTG
>DDX3XE9sg1.exon_Change_codon_position_41344063_to_AGC,S,0.24,RANKT	AATGATACGGCGACCACCGACAAAAGGGAATTATGTTGTGATGAACTTTTCAAACAGGGTAGGTAGAGTTAACTTAAAAATTAACTTATTTCTTAGGAAAATGGAAGATATGGGCGCCGCAAACAATACAGCATCTCCTTGGTATTAGCACCAACGAGAGAGTTGGCAGTACAGATCTACGAGGAAGCCAGAAAAGTAAGTATGAGTTCCAGTGATTATTAGCTTTTTCATTGATTCTAATTAAATGTTTTATGAACATGTAAAAATTTTGTCGTATGCCGTCTTCTGCTTG
>DDX3XE9sg1.exon_Change_codon_position_41344063_to_CAG,Q,0.75,RANKT	AATGATACGGCGACCACCGACAAAAGGGAATTATGTTGTGATGAACTTTTCAAACAGGGTAGGTAGAGTTAACTTAAAAATTAACTTATTTCTTAGGAAAATGGAAGATATGGGCGCCGCAAACAATACCAGATCTCCTTGGTATTAGCACCAACGAGAGAGTTGGCAGTACAGATCTACGAGGAAGCCAGAAAAGTAAGTATGAGTTCCAGTGATTATTAGCTTTTTCATTGATTCTAATTAAATGTTTTATGAACATGTAAAAATTTTGTCGTATGCCGTCTTCTGCTTG
>DDX3XE9sg1.exon_Change_codon_position_41344063_to_CGG,R,0.21,RANKT	AATGATACGGCGACCACCGACAAAAGGGAATTATGTTGTGATGAACTTTTCAAACAGGGTAGGTAGAGTTAACTTAAAAATTAACTTATTTCTTAGGAAAATGGAAGATATGGGCGCCGCAAACAATACCGGATCTCCTTGGTATTAGCACCAACGAGAGAGTTGGCAGTACAGATCTACGAGGAAGCCAGAAAAGTAAGTATGAGTTCCAGTGATTATTAGCTTTTTCATTGATTCTAATTAAATGTTTTATGAACATGTAAAAATTTTGTCGTATGCCGTCTTCTGCTTG
>DDX3XE9sg1.exon_Change_codon_position_41344063_to_CTG,L,0.41,RANKT	AATGATACGGCGACCACCGACAAAAGGGAATTATGTTGTGATGAACTTTTCAAACAGGGTAGGTAGAGTTAACTTAAAAATTAACTTATTTCTTAGGAAAATGGAAGATATGGGCGCCGCAAACAATACCTGATCTCCTTGGTATTAGCACCAACGAGAGAGTTGGCAGTACAGATCTACGAGGAAGCCAGAAAAGTAAGTATGAGTTCCAGTGATTATTAGCTTTTTCATTGATTCTAATTAAATGTTTTATGAACATGTAAAAATTTTGTCGTATGCCGTCTTCTGCTTG
>DDX3XE9sg1.exon_Change_codon_position_41344063_to_GCA,A,0.23,RANK3	AATGATACGGCGACCACCGACAAAAGGGAATTATGTTGTGATGAACTTTTCAAACAGGGTAGGTAGAGTTAACTTAAAAATTAACTTATTTCTTAGGAAAATGGAAGATATGGGCGCCGCAAACAATACGCAATCTCCTTGGTATTAGCACCAACGAGAGAGTTGGCAGTACAGATCTACGAGGAAGCCAGAAAAGTAAGTATGAGTTCCAGTGATTATTAGCTTTTTCATTGATTCTAATTAAATGTTTTATGAACATGTAAAAATTTTGTCGTATGCCGTCTTCTGCTTG
>DDX3XE9sg1.exon_Change_codon_position_41344063_to_GCC,A,0.40,RANKT	AATGATACGGCGACCACCGACAAAAGGGAATTATGTTGTGATGAACTTTTCAAACAGGGTAGGTAGAGTTAACTTAAAAATTAACTTATTTCTTAGGAAAATGGAAGATATGGGCGCCGCAAACAATACGCCATCTCCTTGGTATTAGCACCAACGAGAGAGTTGGCAGTACAGATCTACGAGGAAGCCAGAAAAGTAAGTATGAGTTCCAGTGATTATTAGCTTTTTCATTGATTCTAATTAAATGTTTTATGAACATGTAAAAATTTTGTCGTATGCCGTCTTCTGCTTG
>DDX3XE9sg1.exon_Change_codon_position_41344063_to_TCA,S,0.15,RANK5	AATGATACGGCGACCACCGACAAAAGGGAATTATGTTGTGATGAACTTTTCAAACAGGGTAGGTAGAGTTAACTTAAAAATTAACTTATTTCTTAGGAAAATGGAAGATATGGGCGCCGCAAACAATACTCAATCTCCTTGGTATTAGCACCAACGAGAGAGTTGGCAGTACAGATCTACGAGGAAGCCAGAAAAGTAAGTATGAGTTCCAGTGATTATTAGCTTTTTCATTGATTCTAATTAAATGTTTTATGAACATGTAAAAATTTTGTCGTATGCCGTCTTCTGCTTG
>DDX3XE9sg1.exon_Change_codon_position_41344063_to_CAA,Q,0.25,RANK2	AATGATACGGCGACCACCGACAAAAGGGAATTATGTTGTGATGAACTTTTCAAACAGGGTAGGTAGAGTTAACTTAAAAATTAACTTATTTCTTAGGAAAATGGAAGATATGGGCGCCGCAAACAATACCAAATCTCCTTGGTATTAGCACCAACGAGAGAGTTGGCAGTACAGATCTACGAGGAAGCCAGAAAAGTAAGTATGAGTTCCAGTGATTATTAGCTTTTTCATTGATTCTAATTAAATGTTTTATGAACATGTAAAAATTTTGTCGTATGCCGTCTTCTGCTTG
>DDX3XE9sg1.exon_Change_codon_position_41344063_to_CGA,R,0.11,RANK5	AATGATACGGCGACCACCGACAAAAGGGAATTATGTTGTGATGAACTTTTCAAACAGGGTAGGTAGAGTTAACTTAAAAATTAACTTATTTCTTAGGAAAATGGAAGATATGGGCGCCGCAAACAATACCGAATCTCCTTGGTATTAGCACCAACGAGAGAGTTGGCAGTACAGATCTACGAGGAAGCCAGAAAAGTAAGTATGAGTTCCAGTGATTATTAGCTTTTTCATTGATTCTAATTAAATGTTTTATGAACATGTAAAAATTTTGTCGTATGCCGTCTTCTGCTTG
>DDX3XE9sg1.exon_Change_codon_position_41344063_to_CTA,L,0.07,RANK5	AATGATACGGCGACCACCGACAAAAGGGAATTATGTTGTGATGAACTTTTCAAACAGGGTAGGTAGAGTTAACTTAAAAATTAACTTATTTCTTAGGAAAATGGAAGATATGGGCGCCGCAAACAATACCTAATCTCCTTGGTATTAGCACCAACGAGAGAGTTGGCAGTACAGATCTACGAGGAAGCCAGAAAAGTAAGTATGAGTTCCAGTGATTATTAGCTTTTTCATTGATTCTAATTAAATGTTTTATGAACATGTAAAAATTTTGTCGTATGCCGTCTTCTGCTTG
>DDX3XE9sg1.exon_Change_codon_position_41344063_to_CCC,P,0.33,RANKT	AATGATACGGCGACCACCGACAAAAGGGAATTATGTTGTGATGAACTTTTCAAACAGGGTAGGTAGAGTTAACTTAAAAATTAACTTATTTCTTAGGAAAATGGAAGATATGGGCGCCGCAAACAATACCCCATCTCCTTGGTATTAGCACCAACGAGAGAGTTGGCAGTACAGATCTACGAGGAAGCCAGAAAAGTAAGTATGAGTTCCAGTGATTATTAGCTTTTTCATTGATTCTAATTAAATGTTTTATGAACATGTAAAAATTTTGTCGTATGCCGTCTTCTGCTTG
>DDX3XE9sg1.exon_Change_codon_position_41344063_to_CCG,P,0.11,RANK4	AATGATACGGCGACCACCGACAAAAGGGAATTATGTTGTGATGAACTTTTCAAACAGGGTAGGTAGAGTTAACTTAAAAATTAACTTATTTCTTAGGAAAATGGAAGATATGGGCGCCGCAAACAATACCCGATCTCCTTGGTATTAGCACCAACGAGAGAGTTGGCAGTACAGATCTACGAGGAAGCCAGAAAAGTAAGTATGAGTTCCAGTGATTATTAGCTTTTTCATTGATTCTAATTAAATGTTTTATGAACATGTAAAAATTTTGTCGTATGCCGTCTTCTGCTTG
>DDX3XE9sg1.exon_Change_codon_position_41344063_to_CCT,P,0.28,RANK2	AATGATACGGCGACCACCGACAAAAGGGAATTATGTTGTGATGAACTTTTCAAACAGGGTAGGTAGAGTTAACTTAAAAATTAACTTATTTCTTAGGAAAATGGAAGATATGGGCGCCGCAAACAATACCCTATCTCCTTGGTATTAGCACCAACGAGAGAGTTGGCAGTACAGATCTACGAGGAAGCCAGAAAAGTAAGTATGAGTTCCAGTGATTATTAGCTTTTTCATTGATTCTAATTAAATGTTTTATGAACATGTAAAAATTTTGTCGTATGCCGTCTTCTGCTTG
>DDX3XE9sg1.exon_Change_codon_position_41344066_to_AAT,N,0.46,RANK2	AATGATACGGCGACCACCGACAAAAGGGAATTATGTTGTGATGAACTTTTCAAACAGGGTAGGTAGAGTTAACTTAAAAATTAACTTATTTCTTAGGAAAATGGAAGATATGGGCGCCGCAAACAATACCCAAATTCCTTGGTATTAGCACCAACGAGAGAGTTGGCAGTACAGATCTACGAGGAAGCCAGAAAAGTAAGTATGAGTTCCAGTGATTATTAGCTTTTTCATTGATTCTAATTAAATGTTTTATGAACATGTAAAAATTTTGTCGTATGCCGTCTTCTGCTTG
>DDX3XE9sg1.exon_Change_codon_position_41344066_to_ACA,T,0.28,RANK2	AATGATACGGCGACCACCGACAAAAGGGAATTATGTTGTGATGAACTTTTCAAACAGGGTAGGTAGAGTTAACTTAAAAATTAACTTATTTCTTAGGAAAATGGAAGATATGGGCGCCGCAAACAATACCCAACATCCTTGGTATTAGCACCAACGAGAGAGTTGGCAGTACAGATCTACGAGGAAGCCAGAAAAGTAAGTATGAGTTCCAGTGATTATTAGCTTTTTCATTGATTCTAATTAAATGTTTTATGAACATGTAAAAATTTTGTCGTATGCCGTCTTCTGCTTG
>DDX3XE9sg1.exon_Change_codon_position_41344066_to_CTC,L,0.20,RANK2	AATGATACGGCGACCACCGACAAAAGGGAATTATGTTGTGATGAACTTTTCAAACAGGGTAGGTAGAGTTAACTTAAAAATTAACTTATTTCTTAGGAAAATGGAAGATATGGGCGCCGCAAACAATACCCACTCTCCTTGGTATTAGCACCAACGAGAGAGTTGGCAGTACAGATCTACGAGGAAGCCAGAAAAGTAAGTATGAGTTCCAGTGATTATTAGCTTTTTCATTGATTCTAATTAAATGTTTTATGAACATGTAAAAATTTTGTCGTATGCCGTCTTCTGCTTG
>DDX3XE9sg1.exon_Change_codon_position_41344066_to_CTG,L,0.41,RANKT	AATGATACGGCGACCACCGACAAAAGGGAATTATGTTGTGATGAACTTTTCAAACAGGGTAGGTAGAGTTAACTTAAAAATTAACTTATTTCTTAGGAAAATGGAAGATATGGGCGCCGCAAACAATACCCACTGTCCTTGGTATTAGCACCAACGAGAGAGTTGGCAGTACAGATCTACGAGGAAGCCAGAAAAGTAAGTATGAGTTCCAGTGATTATTAGCTTTTTCATTGATTCTAATTAAATGTTTTATGAACATGTAAAAATTTTGTCGTATGCCGTCTTCTGCTTG
>DDX3XE9sg1.exon_Change_codon_position_41344066_to_GTC,V,0.24,RANK2	AATGATACGGCGACCACCGACAAAAGGGAATTATGTTGTGATGAACTTTTCAAACAGGGTAGGTAGAGTTAACTTAAAAATTAACTTATTTCTTAGGAAAATGGAAGATATGGGCGCCGCAAACAATACCCAGTCTCCTTGGTATTAGCACCAACGAGAGAGTTGGCAGTACAGATCTACGAGGAAGCCAGAAAAGTAAGTATGAGTTCCAGTGATTATTAGCTTTTTCATTGATTCTAATTAAATGTTTTATGAACATGTAAAAATTTTGTCGTATGCCGTCTTCTGCTTG
>DDX3XE9sg1.exon_Change_codon_position_41344066_to_GTG,V,0.47,RANKT	AATGATACGGCGACCACCGACAAAAGGGAATTATGTTGTGATGAACTTTTCAAACAGGGTAGGTAGAGTTAACTTAAAAATTAACTTATTTCTTAGGAAAATGGAAGATATGGGCGCCGCAAACAATACCCAGTGTCCTTGGTATTAGCACCAACGAGAGAGTTGGCAGTACAGATCTACGAGGAAGCCAGAAAAGTAAGTATGAGTTCCAGTGATTATTAGCTTTTTCATTGATTCTAATTAAATGTTTTATGAACATGTAAAAATTTTGTCGTATGCCGTCTTCTGCTTG
>DDX3XE9sg1.exon_Change_codon_position_41344066_to_TTC,F,0.55,RANKT	AATGATACGGCGACCACCGACAAAAGGGAATTATGTTGTGATGAACTTTTCAAACAGGGTAGGTAGAGTTAACTTAAAAATTAACTTATTTCTTAGGAAAATGGAAGATATGGGCGCCGCAAACAATACCCATTCTCCTTGGTATTAGCACCAACGAGAGAGTTGGCAGTACAGATCTACGAGGAAGCCAGAAAAGTAAGTATGAGTTCCAGTGATTATTAGCTTTTTCATTGATTCTAATTAAATGTTTTATGAACATGTAAAAATTTTGTCGTATGCCGTCTTCTGCTTG
>DDX3XE9sg1.exon_Change_codon_position_41344066_to_TCC,S,0.22,RANK2	AATGATACGGCGACCACCGACAAAAGGGAATTATGTTGTGATGAACTTTTCAAACAGGGTAGGTAGAGTTAACTTAAAAATTAACTTATTTCTTAGGAAAATGGAAGATATGGGCGCCGCAAACAATACCCATCCTCCTTGGTATTAGCACCAACGAGAGAGTTGGCAGTACAGATCTACGAGGAAGCCAGAAAAGTAAGTATGAGTTCCAGTGATTATTAGCTTTTTCATTGATTCTAATTAAATGTTTTATGAACATGTAAAAATTTTGTCGTATGCCGTCTTCTGCTTG
>DDX3XE9sg1.exon_Change_codon_position_41344066_to_TTT,F,0.45,RANK2	AATGATACGGCGACCACCGACAAAAGGGAATTATGTTGTGATGAACTTTTCAAACAGGGTAGGTAGAGTTAACTTAAAAATTAACTTATTTCTTAGGAAAATGGAAGATATGGGCGCCGCAAACAATACCCATTTTCCTTGGTATTAGCACCAACGAGAGAGTTGGCAGTACAGATCTACGAGGAAGCCAGAAAAGTAAGTATGAGTTCCAGTGATTATTAGCTTTTTCATTGATTCTAATTAAATGTTTTATGAACATGTAAAAATTTTGTCGTATGCCGTCTTCTGCTTG
>DDX3XE9sg1.exon_Change_codon_position_41344066_to_AAC,N,0.54,RANKT	AATGATACGGCGACCACCGACAAAAGGGAATTATGTTGTGATGAACTTTTCAAACAGGGTAGGTAGAGTTAACTTAAAAATTAACTTATTTCTTAGGAAAATGGAAGATATGGGCGCCGCAAACAATACCCAAACTCCTTGGTATTAGCACCAACGAGAGAGTTGGCAGTACAGATCTACGAGGAAGCCAGAAAAGTAAGTATGAGTTCCAGTGATTATTAGCTTTTTCATTGATTCTAATTAAATGTTTTATGAACATGTAAAAATTTTGTCGTATGCCGTCTTCTGCTTG
>DDX3XE9sg1.exon_Change_codon_position_41344066_to_ACC,T,0.36,RANKT	AATGATACGGCGACCACCGACAAAAGGGAATTATGTTGTGATGAACTTTTCAAACAGGGTAGGTAGAGTTAACTTAAAAATTAACTTATTTCTTAGGAAAATGGAAGATATGGGCGCCGCAAACAATACCCAACCTCCTTGGTATTAGCACCAACGAGAGAGTTGGCAGTACAGATCTACGAGGAAGCCAGAAAAGTAAGTATGAGTTCCAGTGATTATTAGCTTTTTCATTGATTCTAATTAAATGTTTTATGAACATGTAAAAATTTTGTCGTATGCCGTCTTCTGCTTG
>DDX3XE9sg1.exon_Change_codon_position_41344066_to_AGC,S,0.24,RANKT	AATGATACGGCGACCACCGACAAAAGGGAATTATGTTGTGATGAACTTTTCAAACAGGGTAGGTAGAGTTAACTTAAAAATTAACTTATTTCTTAGGAAAATGGAAGATATGGGCGCCGCAAACAATACCCAAGCTCCTTGGTATTAGCACCAACGAGAGAGTTGGCAGTACAGATCTACGAGGAAGCCAGAAAAGTAAGTATGAGTTCCAGTGATTATTAGCTTTTTCATTGATTCTAATTAAATGTTTTATGAACATGTAAAAATTTTGTCGTATGCCGTCTTCTGCTTG
>DDX3XE9sg1.exon_Change_codon_position_41344066_to_ATA,I,0.16,RANK3	AATGATACGGCGACCACCGACAAAAGGGAATTATGTTGTGATGAACTTTTCAAACAGGGTAGGTAGAGTTAACTTAAAAATTAACTTATTTCTTAGGAAAATGGAAGATATGGGCGCCGCAAACAATACCCAATATCCTTGGTATTAGCACCAACGAGAGAGTTGGCAGTACAGATCTACGAGGAAGCCAGAAAAGTAAGTATGAGTTCCAGTGATTATTAGCTTTTTCATTGATTCTAATTAAATGTTTTATGAACATGTAAAAATTTTGTCGTATGCCGTCTTCTGCTTG
>DDX3XE9sg1.exon_Change_codon_position_41344066_to_ATG,M,1.00,RANKU	AATGATACGGCGACCACCGACAAAAGGGAATTATGTTGTGATGAACTTTTCAAACAGGGTAGGTAGAGTTAACTTAAAAATTAACTTATTTCTTAGGAAAATGGAAGATATGGGCGCCGCAAACAATACCCAATGTCCTTGGTATTAGCACCAACGAGAGAGTTGGCAGTACAGATCTACGAGGAAGCCAGAAAAGTAAGTATGAGTTCCAGTGATTATTAGCTTTTTCATTGATTCTAATTAAATGTTTTATGAACATGTAAAAATTTTGTCGTATGCCGTCTTCTGCTTG
>DDX3XE9sg1.exon_Change_codon_position_41344066_to_ATT,I,0.36,RANK2	AATGATACGGCGACCACCGACAAAAGGGAATTATGTTGTGATGAACTTTTCAAACAGGGTAGGTAGAGTTAACTTAAAAATTAACTTATTTCTTAGGAAAATGGAAGATATGGGCGCCGCAAACAATACCCAATTTCCTTGGTATTAGCACCAACGAGAGAGTTGGCAGTACAGATCTACGAGGAAGCCAGAAAAGTAAGTATGAGTTCCAGTGATTATTAGCTTTTTCATTGATTCTAATTAAATGTTTTATGAACATGTAAAAATTTTGTCGTATGCCGTCTTCTGCTTG
>DDX3XE9sg1.exon_Change_codon_position_41344069_to_ACC,T,0.36,RANKT	AATGATACGGCGACCACCGACAAAAGGGAATTATGTTGTGATGAACTTTTCAAACAGGGTAGGTAGAGTTAACTTAAAAATTAACTTATTTCTTAGGAAAATGGAAGATATGGGCGCCGCAAACAATACCCAATCACCTTGGTATTAGCACCAACGAGAGAGTTGGCAGTACAGATCTACGAGGAAGCCAGAAAAGTAAGTATGAGTTCCAGTGATTATTAGCTTTTTCATTGATTCTAATTAAATGTTTTATGAACATGTAAAAATTTTGTCGTATGCCGTCTTCTGCTTG
>DDX3XE9sg1.exon_Change_codon_position_41344069_to_ACA,T,0.28,RANK2	AATGATACGGCGACCACCGACAAAAGGGAATTATGTTGTGATGAACTTTTCAAACAGGGTAGGTAGAGTTAACTTAAAAATTAACTTATTTCTTAGGAAAATGGAAGATATGGGCGCCGCAAACAATACCCAATCACATTGGTATTAGCACCAACGAGAGAGTTGGCAGTACAGATCTACGAGGAAGCCAGAAAAGTAAGTATGAGTTCCAGTGATTATTAGCTTTTTCATTGATTCTAATTAAATGTTTTATGAACATGTAAAAATTTTGTCGTATGCCGTCTTCTGCTTG
>DDX3XE9sg1.exon_Change_codon_position_41344069_to_AGC,S,0.24,RANKT	AATGATACGGCGACCACCGACAAAAGGGAATTATGTTGTGATGAACTTTTCAAACAGGGTAGGTAGAGTTAACTTAAAAATTAACTTATTTCTTAGGAAAATGGAAGATATGGGCGCCGCAAACAATACCCAATCAGCTTGGTATTAGCACCAACGAGAGAGTTGGCAGTACAGATCTACGAGGAAGCCAGAAAAGTAAGTATGAGTTCCAGTGATTATTAGCTTTTTCATTGATTCTAATTAAATGTTTTATGAACATGTAAAAATTTTGTCGTATGCCGTCTTCTGCTTG
>DDX3XE9sg1.exon_Change_codon_position_41344069_to_AGT,S,0.15,RANK4	AATGATACGGCGACCACCGACAAAAGGGAATTATGTTGTGATGAACTTTTCAAACAGGGTAGGTAGAGTTAACTTAAAAATTAACTTATTTCTTAGGAAAATGGAAGATATGGGCGCCGCAAACAATACCCAATCAGTTTGGTATTAGCACCAACGAGAGAGTTGGCAGTACAGATCTACGAGGAAGCCAGAAAAGTAAGTATGAGTTCCAGTGATTATTAGCTTTTTCATTGATTCTAATTAAATGTTTTATGAACATGTAAAAATTTTGTCGTATGCCGTCTTCTGCTTG
>DDX3XE9sg1.exon_Change_codon_position_41344069_to_CCC,P,0.33,RANKT	AATGATACGGCGACCACCGACAAAAGGGAATTATGTTGTGATGAACTTTTCAAACAGGGTAGGTAGAGTTAACTTAAAAATTAACTTATTTCTTAGGAAAATGGAAGATATGGGCGCCGCAAACAATACCCAATCCCCTTGGTATTAGCACCAACGAGAGAGTTGGCAGTACAGATCTACGAGGAAGCCAGAAAAGTAAGTATGAGTTCCAGTGATTATTAGCTTTTTCATTGATTCTAATTAAATGTTTTATGAACATGTAAAAATTTTGTCGTATGCCGTCTTCTGCTTG
>DDX3XE9sg1.exon_Change_codon_position_41344069_to_CCT,P,0.28,RANK2	AATGATACGGCGACCACCGACAAAAGGGAATTATGTTGTGATGAACTTTTCAAACAGGGTAGGTAGAGTTAACTTAAAAATTAACTTATTTCTTAGGAAAATGGAAGATATGGGCGCCGCAAACAATACCCAATCCCTTTGGTATTAGCACCAACGAGAGAGTTGGCAGTACAGATCTACGAGGAAGCCAGAAAAGTAAGTATGAGTTCCAGTGATTATTAGCTTTTTCATTGATTCTAATTAAATGTTTTATGAACATGTAAAAATTTTGTCGTATGCCGTCTTCTGCTTG
>DDX3XE9sg1.exon_Change_codon_position_41344069_to_GCC,A,0.40,RANKT	AATGATACGGCGACCACCGACAAAAGGGAATTATGTTGTGATGAACTTTTCAAACAGGGTAGGTAGAGTTAACTTAAAAATTAACTTATTTCTTAGGAAAATGGAAGATATGGGCGCCGCAAACAATACCCAATCGCCTTGGTATTAGCACCAACGAGAGAGTTGGCAGTACAGATCTACGAGGAAGCCAGAAAAGTAAGTATGAGTTCCAGTGATTATTAGCTTTTTCATTGATTCTAATTAAATGTTTTATGAACATGTAAAAATTTTGTCGTATGCCGTCTTCTGCTTG
>DDX3XE9sg1.exon_Change_codon_position_41344069_to_GCT,A,0.26,RANK2	AATGATACGGCGACCACCGACAAAAGGGAATTATGTTGTGATGAACTTTTCAAACAGGGTAGGTAGAGTTAACTTAAAAATTAACTTATTTCTTAGGAAAATGGAAGATATGGGCGCCGCAAACAATACCCAATCGCTTTGGTATTAGCACCAACGAGAGAGTTGGCAGTACAGATCTACGAGGAAGCCAGAAAAGTAAGTATGAGTTCCAGTGATTATTAGCTTTTTCATTGATTCTAATTAAATGTTTTATGAACATGTAAAAATTTTGTCGTATGCCGTCTTCTGCTTG
>DDX3XE9sg1.exon_Change_codon_position_41344069_to_TAT,Y,0.43,RANK2	AATGATACGGCGACCACCGACAAAAGGGAATTATGTTGTGATGAACTTTTCAAACAGGGTAGGTAGAGTTAACTTAAAAATTAACTTATTTCTTAGGAAAATGGAAGATATGGGCGCCGCAAACAATACCCAATCTATTTGGTATTAGCACCAACGAGAGAGTTGGCAGTACAGATCTACGAGGAAGCCAGAAAAGTAAGTATGAGTTCCAGTGATTATTAGCTTTTTCATTGATTCTAATTAAATGTTTTATGAACATGTAAAAATTTTGTCGTATGCCGTCTTCTGCTTG
>DDX3XE9sg1.exon_Change_codon_position_41344069_to_TGT,C,0.45,RANK2	AATGATACGGCGACCACCGACAAAAGGGAATTATGTTGTGATGAACTTTTCAAACAGGGTAGGTAGAGTTAACTTAAAAATTAACTTATTTCTTAGGAAAATGGAAGATATGGGCGCCGCAAACAATACCCAATCTGTTTGGTATTAGCACCAACGAGAGAGTTGGCAGTACAGATCTACGAGGAAGCCAGAAAAGTAAGTATGAGTTCCAGTGATTATTAGCTTTTTCATTGATTCTAATTAAATGTTTTATGAACATGTAAAAATTTTGTCGTATGCCGTCTTCTGCTTG
>DDX3XE9sg1.exon_Change_codon_position_41344069_to_TTT,F,0.45,RANK2	AATGATACGGCGACCACCGACAAAAGGGAATTATGTTGTGATGAACTTTTCAAACAGGGTAGGTAGAGTTAACTTAAAAATTAACTTATTTCTTAGGAAAATGGAAGATATGGGCGCCGCAAACAATACCCAATCTTTTTGGTATTAGCACCAACGAGAGAGTTGGCAGTACAGATCTACGAGGAAGCCAGAAAAGTAAGTATGAGTTCCAGTGATTATTAGCTTTTTCATTGATTCTAATTAAATGTTTTATGAACATGTAAAAATTTTGTCGTATGCCGTCTTCTGCTTG
>DDX3XE9sg1.exon_Change_codon_position_41344069_to_TAC,Y,0.57,RANKT	AATGATACGGCGACCACCGACAAAAGGGAATTATGTTGTGATGAACTTTTCAAACAGGGTAGGTAGAGTTAACTTAAAAATTAACTTATTTCTTAGGAAAATGGAAGATATGGGCGCCGCAAACAATACCCAATCTACTTGGTATTAGCACCAACGAGAGAGTTGGCAGTACAGATCTACGAGGAAGCCAGAAAAGTAAGTATGAGTTCCAGTGATTATTAGCTTTTTCATTGATTCTAATTAAATGTTTTATGAACATGTAAAAATTTTGTCGTATGCCGTCTTCTGCTTG
>DDX3XE9sg1.exon_Change_codon_position_41344069_to_TGC,C,0.55,RANKT	AATGATACGGCGACCACCGACAAAAGGGAATTATGTTGTGATGAACTTTTCAAACAGGGTAGGTAGAGTTAACTTAAAAATTAACTTATTTCTTAGGAAAATGGAAGATATGGGCGCCGCAAACAATACCCAATCTGCTTGGTATTAGCACCAACGAGAGAGTTGGCAGTACAGATCTACGAGGAAGCCAGAAAAGTAAGTATGAGTTCCAGTGATTATTAGCTTTTTCATTGATTCTAATTAAATGTTTTATGAACATGTAAAAATTTTGTCGTATGCCGTCTTCTGCTTG
>DDX3XE9sg1.exon_Change_codon_position_41344069_to_TTC,F,0.55,RANKT	AATGATACGGCGACCACCGACAAAAGGGAATTATGTTGTGATGAACTTTTCAAACAGGGTAGGTAGAGTTAACTTAAAAATTAACTTATTTCTTAGGAAAATGGAAGATATGGGCGCCGCAAACAATACCCAATCTTCTTGGTATTAGCACCAACGAGAGAGTTGGCAGTACAGATCTACGAGGAAGCCAGAAAAGTAAGTATGAGTTCCAGTGATTATTAGCTTTTTCATTGATTCTAATTAAATGTTTTATGAACATGTAAAAATTTTGTCGTATGCCGTCTTCTGCTTG
>DDX3XE9sg1.exon_Change_codon_position_41344069_to_TCA,S,0.15,RANK5	AATGATACGGCGACCACCGACAAAAGGGAATTATGTTGTGATGAACTTTTCAAACAGGGTAGGTAGAGTTAACTTAAAAATTAACTTATTTCTTAGGAAAATGGAAGATATGGGCGCCGCAAACAATACCCAATCTCATTGGTATTAGCACCAACGAGAGAGTTGGCAGTACAGATCTACGAGGAAGCCAGAAAAGTAAGTATGAGTTCCAGTGATTATTAGCTTTTTCATTGATTCTAATTAAATGTTTTATGAACATGTAAAAATTTTGTCGTATGCCGTCTTCTGCTTG
>DDX3XE9sg1.exon_Change_codon_position_41344069_to_TCG,S,0.06,RANK6	AATGATACGGCGACCACCGACAAAAGGGAATTATGTTGTGATGAACTTTTCAAACAGGGTAGGTAGAGTTAACTTAAAAATTAACTTATTTCTTAGGAAAATGGAAGATATGGGCGCCGCAAACAATACCCAATCTCGTTGGTATTAGCACCAACGAGAGAGTTGGCAGTACAGATCTACGAGGAAGCCAGAAAAGTAAGTATGAGTTCCAGTGATTATTAGCTTTTTCATTGATTCTAATTAAATGTTTTATGAACATGTAAAAATTTTGTCGTATGCCGTCTTCTGCTTG
>DDX3XE9sg1.exon_Change_codon_position_41344069_to_TCT,S,0.18,RANK3	AATGATACGGCGACCACCGACAAAAGGGAATTATGTTGTGATGAACTTTTCAAACAGGGTAGGTAGAGTTAACTTAAAAATTAACTTATTTCTTAGGAAAATGGAAGATATGGGCGCCGCAAACAATACCCAATCTCTTTGGTATTAGCACCAACGAGAGAGTTGGCAGTACAGATCTACGAGGAAGCCAGAAAAGTAAGTATGAGTTCCAGTGATTATTAGCTTTTTCATTGATTCTAATTAAATGTTTTATGAACATGTAAAAATTTTGTCGTATGCCGTCTTCTGCTTG
>DDX3XE9sg1.exon_Change_codon_position_41344072_to_ATG,M,1.00,RANKU	AATGATACGGCGACCACCGACAAAAGGGAATTATGTTGTGATGAACTTTTCAAACAGGGTAGGTAGAGTTAACTTAAAAATTAACTTATTTCTTAGGAAAATGGAAGATATGGGCGCCGCAAACAATACCCAATCTCCATGGTATTAGCACCAACGAGAGAGTTGGCAGTACAGATCTACGAGGAAGCCAGAAAAGTAAGTATGAGTTCCAGTGATTATTAGCTTTTTCATTGATTCTAATTAAATGTTTTATGAACATGTAAAAATTTTGTCGTATGCCGTCTTCTGCTTG
>DDX3XE9sg1.exon_Change_codon_position_41344072_to_AGC,S,0.24,RANKT	AATGATACGGCGACCACCGACAAAAGGGAATTATGTTGTGATGAACTTTTCAAACAGGGTAGGTAGAGTTAACTTAAAAATTAACTTATTTCTTAGGAAAATGGAAGATATGGGCGCCGCAAACAATACCCAATCTCCAGCGTATTAGCACCAACGAGAGAGTTGGCAGTACAGATCTACGAGGAAGCCAGAAAAGTAAGTATGAGTTCCAGTGATTATTAGCTTTTTCATTGATTCTAATTAAATGTTTTATGAACATGTAAAAATTTTGTCGTATGCCGTCTTCTGCTTG
>DDX3XE9sg1.exon_Change_codon_position_41344072_to_CTG,L,0.41,RANKT	AATGATACGGCGACCACCGACAAAAGGGAATTATGTTGTGATGAACTTTTCAAACAGGGTAGGTAGAGTTAACTTAAAAATTAACTTATTTCTTAGGAAAATGGAAGATATGGGCGCCGCAAACAATACCCAATCTCCCTGGTATTAGCACCAACGAGAGAGTTGGCAGTACAGATCTACGAGGAAGCCAGAAAAGTAAGTATGAGTTCCAGTGATTATTAGCTTTTTCATTGATTCTAATTAAATGTTTTATGAACATGTAAAAATTTTGTCGTATGCCGTCTTCTGCTTG
>DDX3XE9sg1.exon_Change_codon_position_41344072_to_CTA,L,0.07,RANK5	AATGATACGGCGACCACCGACAAAAGGGAATTATGTTGTGATGAACTTTTCAAACAGGGTAGGTAGAGTTAACTTAAAAATTAACTTATTTCTTAGGAAAATGGAAGATATGGGCGCCGCAAACAATACCCAATCTCCCTAGTATTAGCACCAACGAGAGAGTTGGCAGTACAGATCTACGAGGAAGCCAGAAAAGTAAGTATGAGTTCCAGTGATTATTAGCTTTTTCATTGATTCTAATTAAATGTTTTATGAACATGTAAAAATTTTGTCGTATGCCGTCTTCTGCTTG
>DDX3XE9sg1.exon_Change_codon_position_41344072_to_CTC,L,0.20,RANK2	AATGATACGGCGACCACCGACAAAAGGGAATTATGTTGTGATGAACTTTTCAAACAGGGTAGGTAGAGTTAACTTAAAAATTAACTTATTTCTTAGGAAAATGGAAGATATGGGCGCCGCAAACAATACCCAATCTCCCTCGTATTAGCACCAACGAGAGAGTTGGCAGTACAGATCTACGAGGAAGCCAGAAAAGTAAGTATGAGTTCCAGTGATTATTAGCTTTTTCATTGATTCTAATTAAATGTTTTATGAACATGTAAAAATTTTGTCGTATGCCGTCTTCTGCTTG
>DDX3XE9sg1.exon_Change_codon_position_41344072_to_CTT,L,0.13,RANK3	AATGATACGGCGACCACCGACAAAAGGGAATTATGTTGTGATGAACTTTTCAAACAGGGTAGGTAGAGTTAACTTAAAAATTAACTTATTTCTTAGGAAAATGGAAGATATGGGCGCCGCAAACAATACCCAATCTCCCTTGTATTAGCACCAACGAGAGAGTTGGCAGTACAGATCTACGAGGAAGCCAGAAAAGTAAGTATGAGTTCCAGTGATTATTAGCTTTTTCATTGATTCTAATTAAATGTTTTATGAACATGTAAAAATTTTGTCGTATGCCGTCTTCTGCTTG
>DDX3XE9sg1.exon_Change_codon_position_41344072_to_GTG,V,0.47,RANKT	AATGATACGGCGACCACCGACAAAAGGGAATTATGTTGTGATGAACTTTTCAAACAGGGTAGGTAGAGTTAACTTAAAAATTAACTTATTTCTTAGGAAAATGGAAGATATGGGCGCCGCAAACAATACCCAATCTCCGTGGTATTAGCACCAACGAGAGAGTTGGCAGTACAGATCTACGAGGAAGCCAGAAAAGTAAGTATGAGTTCCAGTGATTATTAGCTTTTTCATTGATTCTAATTAAATGTTTTATGAACATGTAAAAATTTTGTCGTATGCCGTCTTCTGCTTG
>DDX3XE9sg1.exon_Change_codon_position_41344072_to_GTC,V,0.24,RANK2	AATGATACGGCGACCACCGACAAAAGGGAATTATGTTGTGATGAACTTTTCAAACAGGGTAGGTAGAGTTAACTTAAAAATTAACTTATTTCTTAGGAAAATGGAAGATATGGGCGCCGCAAACAATACCCAATCTCCGTCGTATTAGCACCAACGAGAGAGTTGGCAGTACAGATCTACGAGGAAGCCAGAAAAGTAAGTATGAGTTCCAGTGATTATTAGCTTTTTCATTGATTCTAATTAAATGTTTTATGAACATGTAAAAATTTTGTCGTATGCCGTCTTCTGCTTG
>DDX3XE9sg1.exon_Change_codon_position_41344072_to_TGA,STOP,0.52,RANKT	AATGATACGGCGACCACCGACAAAAGGGAATTATGTTGTGATGAACTTTTCAAACAGGGTAGGTAGAGTTAACTTAAAAATTAACTTATTTCTTAGGAAAATGGAAGATATGGGCGCCGCAAACAATACCCAATCTCCTGAGTATTAGCACCAACGAGAGAGTTGGCAGTACAGATCTACGAGGAAGCCAGAAAAGTAAGTATGAGTTCCAGTGATTATTAGCTTTTTCATTGATTCTAATTAAATGTTTTATGAACATGTAAAAATTTTGTCGTATGCCGTCTTCTGCTTG
>DDX3XE9sg1.exon_Change_codon_position_41344072_to_TAG,STOP,0.20,RANK3	AATGATACGGCGACCACCGACAAAAGGGAATTATGTTGTGATGAACTTTTCAAACAGGGTAGGTAGAGTTAACTTAAAAATTAACTTATTTCTTAGGAAAATGGAAGATATGGGCGCCGCAAACAATACCCAATCTCCTAGGTATTAGCACCAACGAGAGAGTTGGCAGTACAGATCTACGAGGAAGCCAGAAAAGTAAGTATGAGTTCCAGTGATTATTAGCTTTTTCATTGATTCTAATTAAATGTTTTATGAACATGTAAAAATTTTGTCGTATGCCGTCTTCTGCTTG
>DDX3XE9sg1.exon_Change_codon_position_41344072_to_TCG,S,0.06,RANK6	AATGATACGGCGACCACCGACAAAAGGGAATTATGTTGTGATGAACTTTTCAAACAGGGTAGGTAGAGTTAACTTAAAAATTAACTTATTTCTTAGGAAAATGGAAGATATGGGCGCCGCAAACAATACCCAATCTCCTCGGTATTAGCACCAACGAGAGAGTTGGCAGTACAGATCTACGAGGAAGCCAGAAAAGTAAGTATGAGTTCCAGTGATTATTAGCTTTTTCATTGATTCTAATTAAATGTTTTATGAACATGTAAAAATTTTGTCGTATGCCGTCTTCTGCTTG
>DDX3XE9sg1.exon_Change_codon_position_41344072_to_TGG,W,1.00,RANKU	AATGATACGGCGACCACCGACAAAAGGGAATTATGTTGTGATGAACTTTTCAAACAGGGTAGGTAGAGTTAACTTAAAAATTAACTTATTTCTTAGGAAAATGGAAGATATGGGCGCCGCAAACAATACCCAATCTCCTGGGTATTAGCACCAACGAGAGAGTTGGCAGTACAGATCTACGAGGAAGCCAGAAAAGTAAGTATGAGTTCCAGTGATTATTAGCTTTTTCATTGATTCTAATTAAATGTTTTATGAACATGTAAAAATTTTGTCGTATGCCGTCTTCTGCTTG
>DDX3XE9sg1.exon_Change_codon_position_41344072_to_TTA,L,0.07,RANK6	AATGATACGGCGACCACCGACAAAAGGGAATTATGTTGTGATGAACTTTTCAAACAGGGTAGGTAGAGTTAACTTAAAAATTAACTTATTTCTTAGGAAAATGGAAGATATGGGCGCCGCAAACAATACCCAATCTCCTTAGTATTAGCACCAACGAGAGAGTTGGCAGTACAGATCTACGAGGAAGCCAGAAAAGTAAGTATGAGTTCCAGTGATTATTAGCTTTTTCATTGATTCTAATTAAATGTTTTATGAACATGTAAAAATTTTGTCGTATGCCGTCTTCTGCTTG
>DDX3XE9sg1.exon_Change_codon_position_41344072_to_TTC,F,0.55,RANKT	AATGATACGGCGACCACCGACAAAAGGGAATTATGTTGTGATGAACTTTTCAAACAGGGTAGGTAGAGTTAACTTAAAAATTAACTTATTTCTTAGGAAAATGGAAGATATGGGCGCCGCAAACAATACCCAATCTCCTTCGTATTAGCACCAACGAGAGAGTTGGCAGTACAGATCTACGAGGAAGCCAGAAAAGTAAGTATGAGTTCCAGTGATTATTAGCTTTTTCATTGATTCTAATTAAATGTTTTATGAACATGTAAAAATTTTGTCGTATGCCGTCTTCTGCTTG
>DDX3XE9sg1.exon_Change_codon_position_41344072_to_TTT,F,0.45,RANK2	AATGATACGGCGACCACCGACAAAAGGGAATTATGTTGTGATGAACTTTTCAAACAGGGTAGGTAGAGTTAACTTAAAAATTAACTTATTTCTTAGGAAAATGGAAGATATGGGCGCCGCAAACAATACCCAATCTCCTTTGTATTAGCACCAACGAGAGAGTTGGCAGTACAGATCTACGAGGAAGCCAGAAAAGTAAGTATGAGTTCCAGTGATTATTAGCTTTTTCATTGATTCTAATTAAATGTTTTATGAACATGTAAAAATTTTGTCGTATGCCGTCTTCTGCTTG
>DDX3XE9sg1.exon_Change_codon_position_41344075_to_ATA,I,0.16,RANK3	AATGATACGGCGACCACCGACAAAAGGGAATTATGTTGTGATGAACTTTTCAAACAGGGTAGGTAGAGTTAACTTAAAAATTAACTTATTTCTTAGGAAAATGGAAGATATGGGCGCCGCAAACAATACCCAATCTCCTTGATATTAGCACCAACGAGAGAGTTGGCAGTACAGATCTACGAGGAAGCCAGAAAAGTAAGTATGAGTTCCAGTGATTATTAGCTTTTTCATTGATTCTAATTAAATGTTTTATGAACATGTAAAAATTTTGTCGTATGCCGTCTTCTGCTTG
>DDX3XE9sg1.exon_Change_codon_position_41344075_to_ATC,I,0.48,RANKT	AATGATACGGCGACCACCGACAAAAGGGAATTATGTTGTGATGAACTTTTCAAACAGGGTAGGTAGAGTTAACTTAAAAATTAACTTATTTCTTAGGAAAATGGAAGATATGGGCGCCGCAAACAATACCCAATCTCCTTGATCTTAGCACCAACGAGAGAGTTGGCAGTACAGATCTACGAGGAAGCCAGAAAAGTAAGTATGAGTTCCAGTGATTATTAGCTTTTTCATTGATTCTAATTAAATGTTTTATGAACATGTAAAAATTTTGTCGTATGCCGTCTTCTGCTTG
>DDX3XE9sg1.exon_Change_codon_position_41344075_to_CTA,L,0.07,RANK5	AATGATACGGCGACCACCGACAAAAGGGAATTATGTTGTGATGAACTTTTCAAACAGGGTAGGTAGAGTTAACTTAAAAATTAACTTATTTCTTAGGAAAATGGAAGATATGGGCGCCGCAAACAATACCCAATCTCCTTGCTATTAGCACCAACGAGAGAGTTGGCAGTACAGATCTACGAGGAAGCCAGAAAAGTAAGTATGAGTTCCAGTGATTATTAGCTTTTTCATTGATTCTAATTAAATGTTTTATGAACATGTAAAAATTTTGTCGTATGCCGTCTTCTGCTTG
>DDX3XE9sg1.exon_Change_codon_position_41344075_to_GAG,E,0.58,RANKT	AATGATACGGCGACCACCGACAAAAGGGAATTATGTTGTGATGAACTTTTCAAACAGGGTAGGTAGAGTTAACTTAAAAATTAACTTATTTCTTAGGAAAATGGAAGATATGGGCGCCGCAAACAATACCCAATCTCCTTGGAGTTAGCACCAACGAGAGAGTTGGCAGTACAGATCTACGAGGAAGCCAGAAAAGTAAGTATGAGTTCCAGTGATTATTAGCTTTTTCATTGATTCTAATTAAATGTTTTATGAACATGTAAAAATTTTGTCGTATGCCGTCTTCTGCTTG
>DDX3XE9sg1.exon_Change_codon_position_41344075_to_GCC,A,0.40,RANKT	AATGATACGGCGACCACCGACAAAAGGGAATTATGTTGTGATGAACTTTTCAAACAGGGTAGGTAGAGTTAACTTAAAAATTAACTTATTTCTTAGGAAAATGGAAGATATGGGCGCCGCAAACAATACCCAATCTCCTTGGCCTTAGCACCAACGAGAGAGTTGGCAGTACAGATCTACGAGGAAGCCAGAAAAGTAAGTATGAGTTCCAGTGATTATTAGCTTTTTCATTGATTCTAATTAAATGTTTTATGAACATGTAAAAATTTTGTCGTATGCCGTCTTCTGCTTG
>DDX3XE9sg1.exon_Change_codon_position_41344075_to_GGC,G,0.34,RANKT	AATGATACGGCGACCACCGACAAAAGGGAATTATGTTGTGATGAACTTTTCAAACAGGGTAGGTAGAGTTAACTTAAAAATTAACTTATTTCTTAGGAAAATGGAAGATATGGGCGCCGCAAACAATACCCAATCTCCTTGGGCTTAGCACCAACGAGAGAGTTGGCAGTACAGATCTACGAGGAAGCCAGAAAAGTAAGTATGAGTTCCAGTGATTATTAGCTTTTTCATTGATTCTAATTAAATGTTTTATGAACATGTAAAAATTTTGTCGTATGCCGTCTTCTGCTTG
>DDX3XE9sg1.exon_Change_codon_position_41344075_to_TTA,L,0.07,RANK6	AATGATACGGCGACCACCGACAAAAGGGAATTATGTTGTGATGAACTTTTCAAACAGGGTAGGTAGAGTTAACTTAAAAATTAACTTATTTCTTAGGAAAATGGAAGATATGGGCGCCGCAAACAATACCCAATCTCCTTGTTATTAGCACCAACGAGAGAGTTGGCAGTACAGATCTACGAGGAAGCCAGAAAAGTAAGTATGAGTTCCAGTGATTATTAGCTTTTTCATTGATTCTAATTAAATGTTTTATGAACATGTAAAAATTTTGTCGTATGCCGTCTTCTGCTTG
>DDX3XE9sg1.exon_Change_codon_position_41344075_to_GAA,E,0.42,RANK2	AATGATACGGCGACCACCGACAAAAGGGAATTATGTTGTGATGAACTTTTCAAACAGGGTAGGTAGAGTTAACTTAAAAATTAACTTATTTCTTAGGAAAATGGAAGATATGGGCGCCGCAAACAATACCCAATCTCCTTGGAATTAGCACCAACGAGAGAGTTGGCAGTACAGATCTACGAGGAAGCCAGAAAAGTAAGTATGAGTTCCAGTGATTATTAGCTTTTTCATTGATTCTAATTAAATGTTTTATGAACATGTAAAAATTTTGTCGTATGCCGTCTTCTGCTTG
>DDX3XE9sg1.exon_Change_codon_position_41344075_to_GCA,A,0.23,RANK3	AATGATACGGCGACCACCGACAAAAGGGAATTATGTTGTGATGAACTTTTCAAACAGGGTAGGTAGAGTTAACTTAAAAATTAACTTATTTCTTAGGAAAATGGAAGATATGGGCGCCGCAAACAATACCCAATCTCCTTGGCATTAGCACCAACGAGAGAGTTGGCAGTACAGATCTACGAGGAAGCCAGAAAAGTAAGTATGAGTTCCAGTGATTATTAGCTTTTTCATTGATTCTAATTAAATGTTTTATGAACATGTAAAAATTTTGTCGTATGCCGTCTTCTGCTTG
>DDX3XE9sg1.exon_Change_codon_position_41344075_to_GGA,G,0.25,RANK2	AATGATACGGCGACCACCGACAAAAGGGAATTATGTTGTGATGAACTTTTCAAACAGGGTAGGTAGAGTTAACTTAAAAATTAACTTATTTCTTAGGAAAATGGAAGATATGGGCGCCGCAAACAATACCCAATCTCCTTGGGATTAGCACCAACGAGAGAGTTGGCAGTACAGATCTACGAGGAAGCCAGAAAAGTAAGTATGAGTTCCAGTGATTATTAGCTTTTTCATTGATTCTAATTAAATGTTTTATGAACATGTAAAAATTTTGTCGTATGCCGTCTTCTGCTTG
>DDX3XE9sg1.exon_Change_codon_position_41344075_to_GTC,V,0.24,RANK2	AATGATACGGCGACCACCGACAAAAGGGAATTATGTTGTGATGAACTTTTCAAACAGGGTAGGTAGAGTTAACTTAAAAATTAACTTATTTCTTAGGAAAATGGAAGATATGGGCGCCGCAAACAATACCCAATCTCCTTGGTCTTAGCACCAACGAGAGAGTTGGCAGTACAGATCTACGAGGAAGCCAGAAAAGTAAGTATGAGTTCCAGTGATTATTAGCTTTTTCATTGATTCTAATTAAATGTTTTATGAACATGTAAAAATTTTGTCGTATGCCGTCTTCTGCTTG
>DDX3XE9sg1.exon_Change_codon_position_41344075_to_GTG,V,0.47,RANKT	AATGATACGGCGACCACCGACAAAAGGGAATTATGTTGTGATGAACTTTTCAAACAGGGTAGGTAGAGTTAACTTAAAAATTAACTTATTTCTTAGGAAAATGGAAGATATGGGCGCCGCAAACAATACCCAATCTCCTTGGTGTTAGCACCAACGAGAGAGTTGGCAGTACAGATCTACGAGGAAGCCAGAAAAGTAAGTATGAGTTCCAGTGATTATTAGCTTTTTCATTGATTCTAATTAAATGTTTTATGAACATGTAAAAATTTTGTCGTATGCCGTCTTCTGCTTG
>DDX3XE9sg1.exon_Change_codon_position_41344075_to_GTT,V,0.18,RANK3	AATGATACGGCGACCACCGACAAAAGGGAATTATGTTGTGATGAACTTTTCAAACAGGGTAGGTAGAGTTAACTTAAAAATTAACTTATTTCTTAGGAAAATGGAAGATATGGGCGCCGCAAACAATACCCAATCTCCTTGGTTTTAGCACCAACGAGAGAGTTGGCAGTACAGATCTACGAGGAAGCCAGAAAAGTAAGTATGAGTTCCAGTGATTATTAGCTTTTTCATTGATTCTAATTAAATGTTTTATGAACATGTAAAAATTTTGTCGTATGCCGTCTTCTGCTTG
>DDX3XE9sg1.exon_Change_codon_position_41344078_to_ATA,I,0.16,RANK3	AATGATACGGCGACCACCGACAAAAGGGAATTATGTTGTGATGAACTTTTCAAACAGGGTAGGTAGAGTTAACTTAAAAATTAACTTATTTCTTAGGAAAATGGAAGATATGGGCGCCGCAAACAATACCCAATCTCCTTGGTAATAGCACCAACGAGAGAGTTGGCAGTACAGATCTACGAGGAAGCCAGAAAAGTAAGTATGAGTTCCAGTGATTATTAGCTTTTTCATTGATTCTAATTAAATGTTTTATGAACATGTAAAAATTTTGTCGTATGCCGTCTTCTGCTTG
>DDX3XE9sg1.exon_Change_codon_position_41344078_to_AGC,S,0.24,RANKT	AATGATACGGCGACCACCGACAAAAGGGAATTATGTTGTGATGAACTTTTCAAACAGGGTAGGTAGAGTTAACTTAAAAATTAACTTATTTCTTAGGAAAATGGAAGATATGGGCGCCGCAAACAATACCCAATCTCCTTGGTAAGCGCACCAACGAGAGAGTTGGCAGTACAGATCTACGAGGAAGCCAGAAAAGTAAGTATGAGTTCCAGTGATTATTAGCTTTTTCATTGATTCTAATTAAATGTTTTATGAACATGTAAAAATTTTGTCGTATGCCGTCTTCTGCTTG
>DDX3XE9sg1.exon_Change_codon_position_41344078_to_ATC,I,0.48,RANKT	AATGATACGGCGACCACCGACAAAAGGGAATTATGTTGTGATGAACTTTTCAAACAGGGTAGGTAGAGTTAACTTAAAAATTAACTTATTTCTTAGGAAAATGGAAGATATGGGCGCCGCAAACAATACCCAATCTCCTTGGTAATCGCACCAACGAGAGAGTTGGCAGTACAGATCTACGAGGAAGCCAGAAAAGTAAGTATGAGTTCCAGTGATTATTAGCTTTTTCATTGATTCTAATTAAATGTTTTATGAACATGTAAAAATTTTGTCGTATGCCGTCTTCTGCTTG
>DDX3XE9sg1.exon_Change_codon_position_41344078_to_CTA,L,0.07,RANK5	AATGATACGGCGACCACCGACAAAAGGGAATTATGTTGTGATGAACTTTTCAAACAGGGTAGGTAGAGTTAACTTAAAAATTAACTTATTTCTTAGGAAAATGGAAGATATGGGCGCCGCAAACAATACCCAATCTCCTTGGTACTAGCACCAACGAGAGAGTTGGCAGTACAGATCTACGAGGAAGCCAGAAAAGTAAGTATGAGTTCCAGTGATTATTAGCTTTTTCATTGATTCTAATTAAATGTTTTATGAACATGTAAAAATTTTGTCGTATGCCGTCTTCTGCTTG
>DDX3XE9sg1.exon_Change_codon_position_41344078_to_CTC,L,0.20,RANK2	AATGATACGGCGACCACCGACAAAAGGGAATTATGTTGTGATGAACTTTTCAAACAGGGTAGGTAGAGTTAACTTAAAAATTAACTTATTTCTTAGGAAAATGGAAGATATGGGCGCCGCAAACAATACCCAATCTCCTTGGTACTCGCACCAACGAGAGAGTTGGCAGTACAGATCTACGAGGAAGCCAGAAAAGTAAGTATGAGTTCCAGTGATTATTAGCTTTTTCATTGATTCTAATTAAATGTTTTATGAACATGTAAAAATTTTGTCGTATGCCGTCTTCTGCTTG
>DDX3XE9sg1.exon_Change_codon_position_41344078_to_CTG,L,0.41,RANKT	AATGATACGGCGACCACCGACAAAAGGGAATTATGTTGTGATGAACTTTTCAAACAGGGTAGGTAGAGTTAACTTAAAAATTAACTTATTTCTTAGGAAAATGGAAGATATGGGCGCCGCAAACAATACCCAATCTCCTTGGTACTGGCACCAACGAGAGAGTTGGCAGTACAGATCTACGAGGAAGCCAGAAAAGTAAGTATGAGTTCCAGTGATTATTAGCTTTTTCATTGATTCTAATTAAATGTTTTATGAACATGTAAAAATTTTGTCGTATGCCGTCTTCTGCTTG
>DDX3XE9sg1.exon_Change_codon_position_41344078_to_CTT,L,0.13,RANK3	AATGATACGGCGACCACCGACAAAAGGGAATTATGTTGTGATGAACTTTTCAAACAGGGTAGGTAGAGTTAACTTAAAAATTAACTTATTTCTTAGGAAAATGGAAGATATGGGCGCCGCAAACAATACCCAATCTCCTTGGTACTTGCACCAACGAGAGAGTTGGCAGTACAGATCTACGAGGAAGCCAGAAAAGTAAGTATGAGTTCCAGTGATTATTAGCTTTTTCATTGATTCTAATTAAATGTTTTATGAACATGTAAAAATTTTGTCGTATGCCGTCTTCTGCTTG
>DDX3XE9sg1.exon_Change_codon_position_41344078_to_GTA,V,0.11,RANK4	AATGATACGGCGACCACCGACAAAAGGGAATTATGTTGTGATGAACTTTTCAAACAGGGTAGGTAGAGTTAACTTAAAAATTAACTTATTTCTTAGGAAAATGGAAGATATGGGCGCCGCAAACAATACCCAATCTCCTTGGTAGTAGCACCAACGAGAGAGTTGGCAGTACAGATCTACGAGGAAGCCAGAAAAGTAAGTATGAGTTCCAGTGATTATTAGCTTTTTCATTGATTCTAATTAAATGTTTTATGAACATGTAAAAATTTTGTCGTATGCCGTCTTCTGCTTG
>DDX3XE9sg1.exon_Change_codon_position_41344078_to_GTG,V,0.47,RANKT	AATGATACGGCGACCACCGACAAAAGGGAATTATGTTGTGATGAACTTTTCAAACAGGGTAGGTAGAGTTAACTTAAAAATTAACTTATTTCTTAGGAAAATGGAAGATATGGGCGCCGCAAACAATACCCAATCTCCTTGGTAGTGGCACCAACGAGAGAGTTGGCAGTACAGATCTACGAGGAAGCCAGAAAAGTAAGTATGAGTTCCAGTGATTATTAGCTTTTTCATTGATTCTAATTAAATGTTTTATGAACATGTAAAAATTTTGTCGTATGCCGTCTTCTGCTTG
>DDX3XE9sg1.exon_Change_codon_position_41344078_to_TAA,STOP,0.28,RANK2	AATGATACGGCGACCACCGACAAAAGGGAATTATGTTGTGATGAACTTTTCAAACAGGGTAGGTAGAGTTAACTTAAAAATTAACTTATTTCTTAGGAAAATGGAAGATATGGGCGCCGCAAACAATACCCAATCTCCTTGGTATAAGCACCAACGAGAGAGTTGGCAGTACAGATCTACGAGGAAGCCAGAAAAGTAAGTATGAGTTCCAGTGATTATTAGCTTTTTCATTGATTCTAATTAAATGTTTTATGAACATGTAAAAATTTTGTCGTATGCCGTCTTCTGCTTG
>DDX3XE9sg1.exon_Change_codon_position_41344078_to_TCA,S,0.15,RANK5	AATGATACGGCGACCACCGACAAAAGGGAATTATGTTGTGATGAACTTTTCAAACAGGGTAGGTAGAGTTAACTTAAAAATTAACTTATTTCTTAGGAAAATGGAAGATATGGGCGCCGCAAACAATACCCAATCTCCTTGGTATCAGCACCAACGAGAGAGTTGGCAGTACAGATCTACGAGGAAGCCAGAAAAGTAAGTATGAGTTCCAGTGATTATTAGCTTTTTCATTGATTCTAATTAAATGTTTTATGAACATGTAAAAATTTTGTCGTATGCCGTCTTCTGCTTG
>DDX3XE9sg1.exon_Change_codon_position_41344078_to_TGA,STOP,0.52,RANKT	AATGATACGGCGACCACCGACAAAAGGGAATTATGTTGTGATGAACTTTTCAAACAGGGTAGGTAGAGTTAACTTAAAAATTAACTTATTTCTTAGGAAAATGGAAGATATGGGCGCCGCAAACAATACCCAATCTCCTTGGTATGAGCACCAACGAGAGAGTTGGCAGTACAGATCTACGAGGAAGCCAGAAAAGTAAGTATGAGTTCCAGTGATTATTAGCTTTTTCATTGATTCTAATTAAATGTTTTATGAACATGTAAAAATTTTGTCGTATGCCGTCTTCTGCTTG
>DDX3XE9sg1.exon_Change_codon_position_41344078_to_TTC,F,0.55,RANKT	AATGATACGGCGACCACCGACAAAAGGGAATTATGTTGTGATGAACTTTTCAAACAGGGTAGGTAGAGTTAACTTAAAAATTAACTTATTTCTTAGGAAAATGGAAGATATGGGCGCCGCAAACAATACCCAATCTCCTTGGTATTCGCACCAACGAGAGAGTTGGCAGTACAGATCTACGAGGAAGCCAGAAAAGTAAGTATGAGTTCCAGTGATTATTAGCTTTTTCATTGATTCTAATTAAATGTTTTATGAACATGTAAAAATTTTGTCGTATGCCGTCTTCTGCTTG
>DDX3XE9sg1.exon_Change_codon_position_41344078_to_TTG,L,0.13,RANK4	AATGATACGGCGACCACCGACAAAAGGGAATTATGTTGTGATGAACTTTTCAAACAGGGTAGGTAGAGTTAACTTAAAAATTAACTTATTTCTTAGGAAAATGGAAGATATGGGCGCCGCAAACAATACCCAATCTCCTTGGTATTGGCACCAACGAGAGAGTTGGCAGTACAGATCTACGAGGAAGCCAGAAAAGTAAGTATGAGTTCCAGTGATTATTAGCTTTTTCATTGATTCTAATTAAATGTTTTATGAACATGTAAAAATTTTGTCGTATGCCGTCTTCTGCTTG
>DDX3XE9sg1.exon_Change_codon_position_41344078_to_TTT,F,0.45,RANK2	AATGATACGGCGACCACCGACAAAAGGGAATTATGTTGTGATGAACTTTTCAAACAGGGTAGGTAGAGTTAACTTAAAAATTAACTTATTTCTTAGGAAAATGGAAGATATGGGCGCCGCAAACAATACCCAATCTCCTTGGTATTTGCACCAACGAGAGAGTTGGCAGTACAGATCTACGAGGAAGCCAGAAAAGTAAGTATGAGTTCCAGTGATTATTAGCTTTTTCATTGATTCTAATTAAATGTTTTATGAACATGTAAAAATTTTGTCGTATGCCGTCTTCTGCTTG
>DDX3XE9sg1.exon_Change_codon_position_41344081_to_ACA,T,0.28,RANK2	AATGATACGGCGACCACCGACAAAAGGGAATTATGTTGTGATGAACTTTTCAAACAGGGTAGGTAGAGTTAACTTAAAAATTAACTTATTTCTTAGGAAAATGGAAGATATGGGCGCCGCAAACAATACCCAATCTCCTTGGTATTAACACCAACGAGAGAGTTGGCAGTACAGATCTACGAGGAAGCCAGAAAAGTAAGTATGAGTTCCAGTGATTATTAGCTTTTTCATTGATTCTAATTAAATGTTTTATGAACATGTAAAAATTTTGTCGTATGCCGTCTTCTGCTTG
>DDX3XE9sg1.exon_Change_codon_position_41344081_to_ACC,T,0.36,RANKT	AATGATACGGCGACCACCGACAAAAGGGAATTATGTTGTGATGAACTTTTCAAACAGGGTAGGTAGAGTTAACTTAAAAATTAACTTATTTCTTAGGAAAATGGAAGATATGGGCGCCGCAAACAATACCCAATCTCCTTGGTATTAACCCCAACGAGAGAGTTGGCAGTACAGATCTACGAGGAAGCCAGAAAAGTAAGTATGAGTTCCAGTGATTATTAGCTTTTTCATTGATTCTAATTAAATGTTTTATGAACATGTAAAAATTTTGTCGTATGCCGTCTTCTGCTTG
>DDX3XE9sg1.exon_Change_codon_position_41344081_to_AGC,S,0.24,RANKT	AATGATACGGCGACCACCGACAAAAGGGAATTATGTTGTGATGAACTTTTCAAACAGGGTAGGTAGAGTTAACTTAAAAATTAACTTATTTCTTAGGAAAATGGAAGATATGGGCGCCGCAAACAATACCCAATCTCCTTGGTATTAAGCCCAACGAGAGAGTTGGCAGTACAGATCTACGAGGAAGCCAGAAAAGTAAGTATGAGTTCCAGTGATTATTAGCTTTTTCATTGATTCTAATTAAATGTTTTATGAACATGTAAAAATTTTGTCGTATGCCGTCTTCTGCTTG
>DDX3XE9sg1.exon_Change_codon_position_41344081_to_CCA,P,0.27,RANK3	AATGATACGGCGACCACCGACAAAAGGGAATTATGTTGTGATGAACTTTTCAAACAGGGTAGGTAGAGTTAACTTAAAAATTAACTTATTTCTTAGGAAAATGGAAGATATGGGCGCCGCAAACAATACCCAATCTCCTTGGTATTACCACCAACGAGAGAGTTGGCAGTACAGATCTACGAGGAAGCCAGAAAAGTAAGTATGAGTTCCAGTGATTATTAGCTTTTTCATTGATTCTAATTAAATGTTTTATGAACATGTAAAAATTTTGTCGTATGCCGTCTTCTGCTTG
>DDX3XE9sg1.exon_Change_codon_position_41344081_to_CCC,P,0.33,RANKT	AATGATACGGCGACCACCGACAAAAGGGAATTATGTTGTGATGAACTTTTCAAACAGGGTAGGTAGAGTTAACTTAAAAATTAACTTATTTCTTAGGAAAATGGAAGATATGGGCGCCGCAAACAATACCCAATCTCCTTGGTATTACCCCCAACGAGAGAGTTGGCAGTACAGATCTACGAGGAAGCCAGAAAAGTAAGTATGAGTTCCAGTGATTATTAGCTTTTTCATTGATTCTAATTAAATGTTTTATGAACATGTAAAAATTTTGTCGTATGCCGTCTTCTGCTTG
>DDX3XE9sg1.exon_Change_codon_position_41344081_to_GAG,E,0.58,RANKT	AATGATACGGCGACCACCGACAAAAGGGAATTATGTTGTGATGAACTTTTCAAACAGGGTAGGTAGAGTTAACTTAAAAATTAACTTATTTCTTAGGAAAATGGAAGATATGGGCGCCGCAAACAATACCCAATCTCCTTGGTATTAGAGCCAACGAGAGAGTTGGCAGTACAGATCTACGAGGAAGCCAGAAAAGTAAGTATGAGTTCCAGTGATTATTAGCTTTTTCATTGATTCTAATTAAATGTTTTATGAACATGTAAAAATTTTGTCGTATGCCGTCTTCTGCTTG
>DDX3XE9sg1.exon_Change_codon_position_41344081_to_GGC,G,0.34,RANKT	AATGATACGGCGACCACCGACAAAAGGGAATTATGTTGTGATGAACTTTTCAAACAGGGTAGGTAGAGTTAACTTAAAAATTAACTTATTTCTTAGGAAAATGGAAGATATGGGCGCCGCAAACAATACCCAATCTCCTTGGTATTAGGCCCAACGAGAGAGTTGGCAGTACAGATCTACGAGGAAGCCAGAAAAGTAAGTATGAGTTCCAGTGATTATTAGCTTTTTCATTGATTCTAATTAAATGTTTTATGAACATGTAAAAATTTTGTCGTATGCCGTCTTCTGCTTG
>DDX3XE9sg1.exon_Change_codon_position_41344081_to_GTG,V,0.47,RANKT	AATGATACGGCGACCACCGACAAAAGGGAATTATGTTGTGATGAACTTTTCAAACAGGGTAGGTAGAGTTAACTTAAAAATTAACTTATTTCTTAGGAAAATGGAAGATATGGGCGCCGCAAACAATACCCAATCTCCTTGGTATTAGTGCCAACGAGAGAGTTGGCAGTACAGATCTACGAGGAAGCCAGAAAAGTAAGTATGAGTTCCAGTGATTATTAGCTTTTTCATTGATTCTAATTAAATGTTTTATGAACATGTAAAAATTTTGTCGTATGCCGTCTTCTGCTTG
>DDX3XE9sg1.exon_Change_codon_position_41344081_to_TCA,S,0.15,RANK5	AATGATACGGCGACCACCGACAAAAGGGAATTATGTTGTGATGAACTTTTCAAACAGGGTAGGTAGAGTTAACTTAAAAATTAACTTATTTCTTAGGAAAATGGAAGATATGGGCGCCGCAAACAATACCCAATCTCCTTGGTATTATCACCAACGAGAGAGTTGGCAGTACAGATCTACGAGGAAGCCAGAAAAGTAAGTATGAGTTCCAGTGATTATTAGCTTTTTCATTGATTCTAATTAAATGTTTTATGAACATGTAAAAATTTTGTCGTATGCCGTCTTCTGCTTG
>DDX3XE9sg1.exon_Change_codon_position_41344081_to_GAA,E,0.42,RANK2	AATGATACGGCGACCACCGACAAAAGGGAATTATGTTGTGATGAACTTTTCAAACAGGGTAGGTAGAGTTAACTTAAAAATTAACTTATTTCTTAGGAAAATGGAAGATATGGGCGCCGCAAACAATACCCAATCTCCTTGGTATTAGAACCAACGAGAGAGTTGGCAGTACAGATCTACGAGGAAGCCAGAAAAGTAAGTATGAGTTCCAGTGATTATTAGCTTTTTCATTGATTCTAATTAAATGTTTTATGAACATGTAAAAATTTTGTCGTATGCCGTCTTCTGCTTG
>DDX3XE9sg1.exon_Change_codon_position_41344081_to_GGA,G,0.25,RANK2	AATGATACGGCGACCACCGACAAAAGGGAATTATGTTGTGATGAACTTTTCAAACAGGGTAGGTAGAGTTAACTTAAAAATTAACTTATTTCTTAGGAAAATGGAAGATATGGGCGCCGCAAACAATACCCAATCTCCTTGGTATTAGGACCAACGAGAGAGTTGGCAGTACAGATCTACGAGGAAGCCAGAAAAGTAAGTATGAGTTCCAGTGATTATTAGCTTTTTCATTGATTCTAATTAAATGTTTTATGAACATGTAAAAATTTTGTCGTATGCCGTCTTCTGCTTG
>DDX3XE9sg1.exon_Change_codon_position_41344081_to_GTA,V,0.11,RANK4	AATGATACGGCGACCACCGACAAAAGGGAATTATGTTGTGATGAACTTTTCAAACAGGGTAGGTAGAGTTAACTTAAAAATTAACTTATTTCTTAGGAAAATGGAAGATATGGGCGCCGCAAACAATACCCAATCTCCTTGGTATTAGTACCAACGAGAGAGTTGGCAGTACAGATCTACGAGGAAGCCAGAAAAGTAAGTATGAGTTCCAGTGATTATTAGCTTTTTCATTGATTCTAATTAAATGTTTTATGAACATGTAAAAATTTTGTCGTATGCCGTCTTCTGCTTG
>DDX3XE9sg1.exon_Change_codon_position_41344081_to_GCC,A,0.40,RANKT	AATGATACGGCGACCACCGACAAAAGGGAATTATGTTGTGATGAACTTTTCAAACAGGGTAGGTAGAGTTAACTTAAAAATTAACTTATTTCTTAGGAAAATGGAAGATATGGGCGCCGCAAACAATACCCAATCTCCTTGGTATTAGCCCCAACGAGAGAGTTGGCAGTACAGATCTACGAGGAAGCCAGAAAAGTAAGTATGAGTTCCAGTGATTATTAGCTTTTTCATTGATTCTAATTAAATGTTTTATGAACATGTAAAAATTTTGTCGTATGCCGTCTTCTGCTTG
>DDX3XE9sg1.exon_Change_codon_position_41344081_to_GCG,A,0.11,RANK4	AATGATACGGCGACCACCGACAAAAGGGAATTATGTTGTGATGAACTTTTCAAACAGGGTAGGTAGAGTTAACTTAAAAATTAACTTATTTCTTAGGAAAATGGAAGATATGGGCGCCGCAAACAATACCCAATCTCCTTGGTATTAGCGCCAACGAGAGAGTTGGCAGTACAGATCTACGAGGAAGCCAGAAAAGTAAGTATGAGTTCCAGTGATTATTAGCTTTTTCATTGATTCTAATTAAATGTTTTATGAACATGTAAAAATTTTGTCGTATGCCGTCTTCTGCTTG
>DDX3XE9sg1.exon_Change_codon_position_41344081_to_GCT,A,0.26,RANK2	AATGATACGGCGACCACCGACAAAAGGGAATTATGTTGTGATGAACTTTTCAAACAGGGTAGGTAGAGTTAACTTAAAAATTAACTTATTTCTTAGGAAAATGGAAGATATGGGCGCCGCAAACAATACCCAATCTCCTTGGTATTAGCTCCAACGAGAGAGTTGGCAGTACAGATCTACGAGGAAGCCAGAAAAGTAAGTATGAGTTCCAGTGATTATTAGCTTTTTCATTGATTCTAATTAAATGTTTTATGAACATGTAAAAATTTTGTCGTATGCCGTCTTCTGCTTG
>DDX3XE9sg1.exon_Change_codon_position_41344084_to_ACA,T,0.28,RANK2	AATGATACGGCGACCACCGACAAAAGGGAATTATGTTGTGATGAACTTTTCAAACAGGGTAGGTAGAGTTAACTTAAAAATTAACTTATTTCTTAGGAAAATGGAAGATATGGGCGCCGCAAACAATACCCAATCTCCTTGGTATTAGCAACAACGAGAGAGTTGGCAGTACAGATCTACGAGGAAGCCAGAAAAGTAAGTATGAGTTCCAGTGATTATTAGCTTTTTCATTGATTCTAATTAAATGTTTTATGAACATGTAAAAATTTTGTCGTATGCCGTCTTCTGCTTG
>DDX3XE9sg1.exon_Change_codon_position_41344084_to_ACC,T,0.36,RANKT	AATGATACGGCGACCACCGACAAAAGGGAATTATGTTGTGATGAACTTTTCAAACAGGGTAGGTAGAGTTAACTTAAAAATTAACTTATTTCTTAGGAAAATGGAAGATATGGGCGCCGCAAACAATACCCAATCTCCTTGGTATTAGCAACCACGAGAGAGTTGGCAGTACAGATCTACGAGGAAGCCAGAAAAGTAAGTATGAGTTCCAGTGATTATTAGCTTTTTCATTGATTCTAATTAAATGTTTTATGAACATGTAAAAATTTTGTCGTATGCCGTCTTCTGCTTG
>DDX3XE9sg1.exon_Change_codon_position_41344084_to_AGC,S,0.24,RANKT	AATGATACGGCGACCACCGACAAAAGGGAATTATGTTGTGATGAACTTTTCAAACAGGGTAGGTAGAGTTAACTTAAAAATTAACTTATTTCTTAGGAAAATGGAAGATATGGGCGCCGCAAACAATACCCAATCTCCTTGGTATTAGCAAGCACGAGAGAGTTGGCAGTACAGATCTACGAGGAAGCCAGAAAAGTAAGTATGAGTTCCAGTGATTATTAGCTTTTTCATTGATTCTAATTAAATGTTTTATGAACATGTAAAAATTTTGTCGTATGCCGTCTTCTGCTTG
>DDX3XE9sg1.exon_Change_codon_position_41344084_to_CAG,Q,0.75,RANKT	AATGATACGGCGACCACCGACAAAAGGGAATTATGTTGTGATGAACTTTTCAAACAGGGTAGGTAGAGTTAACTTAAAAATTAACTTATTTCTTAGGAAAATGGAAGATATGGGCGCCGCAAACAATACCCAATCTCCTTGGTATTAGCACAGACGAGAGAGTTGGCAGTACAGATCTACGAGGAAGCCAGAAAAGTAAGTATGAGTTCCAGTGATTATTAGCTTTTTCATTGATTCTAATTAAATGTTTTATGAACATGTAAAAATTTTGTCGTATGCCGTCTTCTGCTTG
>DDX3XE9sg1.exon_Change_codon_position_41344084_to_CGG,R,0.21,RANKT	AATGATACGGCGACCACCGACAAAAGGGAATTATGTTGTGATGAACTTTTCAAACAGGGTAGGTAGAGTTAACTTAAAAATTAACTTATTTCTTAGGAAAATGGAAGATATGGGCGCCGCAAACAATACCCAATCTCCTTGGTATTAGCACGGACGAGAGAGTTGGCAGTACAGATCTACGAGGAAGCCAGAAAAGTAAGTATGAGTTCCAGTGATTATTAGCTTTTTCATTGATTCTAATTAAATGTTTTATGAACATGTAAAAATTTTGTCGTATGCCGTCTTCTGCTTG
>DDX3XE9sg1.exon_Change_codon_position_41344084_to_CTG,L,0.41,RANKT	AATGATACGGCGACCACCGACAAAAGGGAATTATGTTGTGATGAACTTTTCAAACAGGGTAGGTAGAGTTAACTTAAAAATTAACTTATTTCTTAGGAAAATGGAAGATATGGGCGCCGCAAACAATACCCAATCTCCTTGGTATTAGCACTGACGAGAGAGTTGGCAGTACAGATCTACGAGGAAGCCAGAAAAGTAAGTATGAGTTCCAGTGATTATTAGCTTTTTCATTGATTCTAATTAAATGTTTTATGAACATGTAAAAATTTTGTCGTATGCCGTCTTCTGCTTG
>DDX3XE9sg1.exon_Change_codon_position_41344084_to_GCA,A,0.23,RANK3	AATGATACGGCGACCACCGACAAAAGGGAATTATGTTGTGATGAACTTTTCAAACAGGGTAGGTAGAGTTAACTTAAAAATTAACTTATTTCTTAGGAAAATGGAAGATATGGGCGCCGCAAACAATACCCAATCTCCTTGGTATTAGCAGCAACGAGAGAGTTGGCAGTACAGATCTACGAGGAAGCCAGAAAAGTAAGTATGAGTTCCAGTGATTATTAGCTTTTTCATTGATTCTAATTAAATGTTTTATGAACATGTAAAAATTTTGTCGTATGCCGTCTTCTGCTTG
>DDX3XE9sg1.exon_Change_codon_position_41344084_to_GCC,A,0.40,RANKT	AATGATACGGCGACCACCGACAAAAGGGAATTATGTTGTGATGAACTTTTCAAACAGGGTAGGTAGAGTTAACTTAAAAATTAACTTATTTCTTAGGAAAATGGAAGATATGGGCGCCGCAAACAATACCCAATCTCCTTGGTATTAGCAGCCACGAGAGAGTTGGCAGTACAGATCTACGAGGAAGCCAGAAAAGTAAGTATGAGTTCCAGTGATTATTAGCTTTTTCATTGATTCTAATTAAATGTTTTATGAACATGTAAAAATTTTGTCGTATGCCGTCTTCTGCTTG
>DDX3XE9sg1.exon_Change_codon_position_41344084_to_TCA,S,0.15,RANK5	AATGATACGGCGACCACCGACAAAAGGGAATTATGTTGTGATGAACTTTTCAAACAGGGTAGGTAGAGTTAACTTAAAAATTAACTTATTTCTTAGGAAAATGGAAGATATGGGCGCCGCAAACAATACCCAATCTCCTTGGTATTAGCATCAACGAGAGAGTTGGCAGTACAGATCTACGAGGAAGCCAGAAAAGTAAGTATGAGTTCCAGTGATTATTAGCTTTTTCATTGATTCTAATTAAATGTTTTATGAACATGTAAAAATTTTGTCGTATGCCGTCTTCTGCTTG
>DDX3XE9sg1.exon_Change_codon_position_41344084_to_CAA,Q,0.25,RANK2	AATGATACGGCGACCACCGACAAAAGGGAATTATGTTGTGATGAACTTTTCAAACAGGGTAGGTAGAGTTAACTTAAAAATTAACTTATTTCTTAGGAAAATGGAAGATATGGGCGCCGCAAACAATACCCAATCTCCTTGGTATTAGCACAAACGAGAGAGTTGGCAGTACAGATCTACGAGGAAGCCAGAAAAGTAAGTATGAGTTCCAGTGATTATTAGCTTTTTCATTGATTCTAATTAAATGTTTTATGAACATGTAAAAATTTTGTCGTATGCCGTCTTCTGCTTG
>DDX3XE9sg1.exon_Change_codon_position_41344084_to_CGA,R,0.11,RANK5	AATGATACGGCGACCACCGACAAAAGGGAATTATGTTGTGATGAACTTTTCAAACAGGGTAGGTAGAGTTAACTTAAAAATTAACTTATTTCTTAGGAAAATGGAAGATATGGGCGCCGCAAACAATACCCAATCTCCTTGGTATTAGCACGAACGAGAGAGTTGGCAGTACAGATCTACGAGGAAGCCAGAAAAGTAAGTATGAGTTCCAGTGATTATTAGCTTTTTCATTGATTCTAATTAAATGTTTTATGAACATGTAAAAATTTTGTCGTATGCCGTCTTCTGCTTG
>DDX3XE9sg1.exon_Change_codon_position_41344084_to_CTA,L,0.07,RANK5	AATGATACGGCGACCACCGACAAAAGGGAATTATGTTGTGATGAACTTTTCAAACAGGGTAGGTAGAGTTAACTTAAAAATTAACTTATTTCTTAGGAAAATGGAAGATATGGGCGCCGCAAACAATACCCAATCTCCTTGGTATTAGCACTAACGAGAGAGTTGGCAGTACAGATCTACGAGGAAGCCAGAAAAGTAAGTATGAGTTCCAGTGATTATTAGCTTTTTCATTGATTCTAATTAAATGTTTTATGAACATGTAAAAATTTTGTCGTATGCCGTCTTCTGCTTG
>DDX3XE9sg1.exon_Change_codon_position_41344084_to_CCC,P,0.33,RANKT	AATGATACGGCGACCACCGACAAAAGGGAATTATGTTGTGATGAACTTTTCAAACAGGGTAGGTAGAGTTAACTTAAAAATTAACTTATTTCTTAGGAAAATGGAAGATATGGGCGCCGCAAACAATACCCAATCTCCTTGGTATTAGCACCCACGAGAGAGTTGGCAGTACAGATCTACGAGGAAGCCAGAAAAGTAAGTATGAGTTCCAGTGATTATTAGCTTTTTCATTGATTCTAATTAAATGTTTTATGAACATGTAAAAATTTTGTCGTATGCCGTCTTCTGCTTG
>DDX3XE9sg1.exon_Change_codon_position_41344084_to_CCG,P,0.11,RANK4	AATGATACGGCGACCACCGACAAAAGGGAATTATGTTGTGATGAACTTTTCAAACAGGGTAGGTAGAGTTAACTTAAAAATTAACTTATTTCTTAGGAAAATGGAAGATATGGGCGCCGCAAACAATACCCAATCTCCTTGGTATTAGCACCGACGAGAGAGTTGGCAGTACAGATCTACGAGGAAGCCAGAAAAGTAAGTATGAGTTCCAGTGATTATTAGCTTTTTCATTGATTCTAATTAAATGTTTTATGAACATGTAAAAATTTTGTCGTATGCCGTCTTCTGCTTG
>DDX3XE9sg1.exon_Change_codon_position_41344084_to_CCT,P,0.28,RANK2	AATGATACGGCGACCACCGACAAAAGGGAATTATGTTGTGATGAACTTTTCAAACAGGGTAGGTAGAGTTAACTTAAAAATTAACTTATTTCTTAGGAAAATGGAAGATATGGGCGCCGCAAACAATACCCAATCTCCTTGGTATTAGCACCTACGAGAGAGTTGGCAGTACAGATCTACGAGGAAGCCAGAAAAGTAAGTATGAGTTCCAGTGATTATTAGCTTTTTCATTGATTCTAATTAAATGTTTTATGAACATGTAAAAATTTTGTCGTATGCCGTCTTCTGCTTG
>DDX3XE9sg1.exon_Change_codon_position_41344087_to_AAA,K,0.42,RANK2	AATGATACGGCGACCACCGACAAAAGGGAATTATGTTGTGATGAACTTTTCAAACAGGGTAGGTAGAGTTAACTTAAAAATTAACTTATTTCTTAGGAAAATGGAAGATATGGGCGCCGCAAACAATACCCAATCTCCTTGGTATTAGCACCAAAAAGAGAGTTGGCAGTACAGATCTACGAGGAAGCCAGAAAAGTAAGTATGAGTTCCAGTGATTATTAGCTTTTTCATTGATTCTAATTAAATGTTTTATGAACATGTAAAAATTTTGTCGTATGCCGTCTTCTGCTTG
>DDX3XE9sg1.exon_Change_codon_position_41344087_to_AGC,S,0.24,RANKT	AATGATACGGCGACCACCGACAAAAGGGAATTATGTTGTGATGAACTTTTCAAACAGGGTAGGTAGAGTTAACTTAAAAATTAACTTATTTCTTAGGAAAATGGAAGATATGGGCGCCGCAAACAATACCCAATCTCCTTGGTATTAGCACCAAGCAGAGAGTTGGCAGTACAGATCTACGAGGAAGCCAGAAAAGTAAGTATGAGTTCCAGTGATTATTAGCTTTTTCATTGATTCTAATTAAATGTTTTATGAACATGTAAAAATTTTGTCGTATGCCGTCTTCTGCTTG
>DDX3XE9sg1.exon_Change_codon_position_41344087_to_CCG,P,0.11,RANK4	AATGATACGGCGACCACCGACAAAAGGGAATTATGTTGTGATGAACTTTTCAAACAGGGTAGGTAGAGTTAACTTAAAAATTAACTTATTTCTTAGGAAAATGGAAGATATGGGCGCCGCAAACAATACCCAATCTCCTTGGTATTAGCACCACCGAGAGAGTTGGCAGTACAGATCTACGAGGAAGCCAGAAAAGTAAGTATGAGTTCCAGTGATTATTAGCTTTTTCATTGATTCTAATTAAATGTTTTATGAACATGTAAAAATTTTGTCGTATGCCGTCTTCTGCTTG
>DDX3XE9sg1.exon_Change_codon_position_41344087_to_CCC,P,0.33,RANKT	AATGATACGGCGACCACCGACAAAAGGGAATTATGTTGTGATGAACTTTTCAAACAGGGTAGGTAGAGTTAACTTAAAAATTAACTTATTTCTTAGGAAAATGGAAGATATGGGCGCCGCAAACAATACCCAATCTCCTTGGTATTAGCACCACCCAGAGAGTTGGCAGTACAGATCTACGAGGAAGCCAGAAAAGTAAGTATGAGTTCCAGTGATTATTAGCTTTTTCATTGATTCTAATTAAATGTTTTATGAACATGTAAAAATTTTGTCGTATGCCGTCTTCTGCTTG
>DDX3XE9sg1.exon_Change_codon_position_41344087_to_CGG,R,0.21,RANKT	AATGATACGGCGACCACCGACAAAAGGGAATTATGTTGTGATGAACTTTTCAAACAGGGTAGGTAGAGTTAACTTAAAAATTAACTTATTTCTTAGGAAAATGGAAGATATGGGCGCCGCAAACAATACCCAATCTCCTTGGTATTAGCACCACGGAGAGAGTTGGCAGTACAGATCTACGAGGAAGCCAGAAAAGTAAGTATGAGTTCCAGTGATTATTAGCTTTTTCATTGATTCTAATTAAATGTTTTATGAACATGTAAAAATTTTGTCGTATGCCGTCTTCTGCTTG
>DDX3XE9sg1.exon_Change_codon_position_41344087_to_GCG,A,0.11,RANK4	AATGATACGGCGACCACCGACAAAAGGGAATTATGTTGTGATGAACTTTTCAAACAGGGTAGGTAGAGTTAACTTAAAAATTAACTTATTTCTTAGGAAAATGGAAGATATGGGCGCCGCAAACAATACCCAATCTCCTTGGTATTAGCACCAGCGAGAGAGTTGGCAGTACAGATCTACGAGGAAGCCAGAAAAGTAAGTATGAGTTCCAGTGATTATTAGCTTTTTCATTGATTCTAATTAAATGTTTTATGAACATGTAAAAATTTTGTCGTATGCCGTCTTCTGCTTG
>DDX3XE9sg1.exon_Change_codon_position_41344087_to_GCC,A,0.40,RANKT	AATGATACGGCGACCACCGACAAAAGGGAATTATGTTGTGATGAACTTTTCAAACAGGGTAGGTAGAGTTAACTTAAAAATTAACTTATTTCTTAGGAAAATGGAAGATATGGGCGCCGCAAACAATACCCAATCTCCTTGGTATTAGCACCAGCCAGAGAGTTGGCAGTACAGATCTACGAGGAAGCCAGAAAAGTAAGTATGAGTTCCAGTGATTATTAGCTTTTTCATTGATTCTAATTAAATGTTTTATGAACATGTAAAAATTTTGTCGTATGCCGTCTTCTGCTTG
>DDX3XE9sg1.exon_Change_codon_position_41344087_to_TCG,S,0.06,RANK6	AATGATACGGCGACCACCGACAAAAGGGAATTATGTTGTGATGAACTTTTCAAACAGGGTAGGTAGAGTTAACTTAAAAATTAACTTATTTCTTAGGAAAATGGAAGATATGGGCGCCGCAAACAATACCCAATCTCCTTGGTATTAGCACCATCGAGAGAGTTGGCAGTACAGATCTACGAGGAAGCCAGAAAAGTAAGTATGAGTTCCAGTGATTATTAGCTTTTTCATTGATTCTAATTAAATGTTTTATGAACATGTAAAAATTTTGTCGTATGCCGTCTTCTGCTTG
>DDX3XE9sg1.exon_Change_codon_position_41344087_to_AAG,K,0.58,RANKT	AATGATACGGCGACCACCGACAAAAGGGAATTATGTTGTGATGAACTTTTCAAACAGGGTAGGTAGAGTTAACTTAAAAATTAACTTATTTCTTAGGAAAATGGAAGATATGGGCGCCGCAAACAATACCCAATCTCCTTGGTATTAGCACCAAAGAGAGAGTTGGCAGTACAGATCTACGAGGAAGCCAGAAAAGTAAGTATGAGTTCCAGTGATTATTAGCTTTTTCATTGATTCTAATTAAATGTTTTATGAACATGTAAAAATTTTGTCGTATGCCGTCTTCTGCTTG
>DDX3XE9sg1.exon_Change_codon_position_41344087_to_AGG,R,0.20,RANK3	AATGATACGGCGACCACCGACAAAAGGGAATTATGTTGTGATGAACTTTTCAAACAGGGTAGGTAGAGTTAACTTAAAAATTAACTTATTTCTTAGGAAAATGGAAGATATGGGCGCCGCAAACAATACCCAATCTCCTTGGTATTAGCACCAAGGAGAGAGTTGGCAGTACAGATCTACGAGGAAGCCAGAAAAGTAAGTATGAGTTCCAGTGATTATTAGCTTTTTCATTGATTCTAATTAAATGTTTTATGAACATGTAAAAATTTTGTCGTATGCCGTCTTCTGCTTG
>DDX3XE9sg1.exon_Change_codon_position_41344087_to_ATG,M,1.00,RANKU	AATGATACGGCGACCACCGACAAAAGGGAATTATGTTGTGATGAACTTTTCAAACAGGGTAGGTAGAGTTAACTTAAAAATTAACTTATTTCTTAGGAAAATGGAAGATATGGGCGCCGCAAACAATACCCAATCTCCTTGGTATTAGCACCAATGAGAGAGTTGGCAGTACAGATCTACGAGGAAGCCAGAAAAGTAAGTATGAGTTCCAGTGATTATTAGCTTTTTCATTGATTCTAATTAAATGTTTTATGAACATGTAAAAATTTTGTCGTATGCCGTCTTCTGCTTG
>DDX3XE9sg1.exon_Change_codon_position_41344087_to_ACA,T,0.28,RANK2	AATGATACGGCGACCACCGACAAAAGGGAATTATGTTGTGATGAACTTTTCAAACAGGGTAGGTAGAGTTAACTTAAAAATTAACTTATTTCTTAGGAAAATGGAAGATATGGGCGCCGCAAACAATACCCAATCTCCTTGGTATTAGCACCAACAAGAGAGTTGGCAGTACAGATCTACGAGGAAGCCAGAAAAGTAAGTATGAGTTCCAGTGATTATTAGCTTTTTCATTGATTCTAATTAAATGTTTTATGAACATGTAAAAATTTTGTCGTATGCCGTCTTCTGCTTG
>DDX3XE9sg1.exon_Change_codon_position_41344087_to_ACC,T,0.36,RANKT	AATGATACGGCGACCACCGACAAAAGGGAATTATGTTGTGATGAACTTTTCAAACAGGGTAGGTAGAGTTAACTTAAAAATTAACTTATTTCTTAGGAAAATGGAAGATATGGGCGCCGCAAACAATACCCAATCTCCTTGGTATTAGCACCAACCAGAGAGTTGGCAGTACAGATCTACGAGGAAGCCAGAAAAGTAAGTATGAGTTCCAGTGATTATTAGCTTTTTCATTGATTCTAATTAAATGTTTTATGAACATGTAAAAATTTTGTCGTATGCCGTCTTCTGCTTG
>DDX3XE9sg1.exon_Change_codon_position_41344087_to_ACT,T,0.24,RANK3	AATGATACGGCGACCACCGACAAAAGGGAATTATGTTGTGATGAACTTTTCAAACAGGGTAGGTAGAGTTAACTTAAAAATTAACTTATTTCTTAGGAAAATGGAAGATATGGGCGCCGCAAACAATACCCAATCTCCTTGGTATTAGCACCAACTAGAGAGTTGGCAGTACAGATCTACGAGGAAGCCAGAAAAGTAAGTATGAGTTCCAGTGATTATTAGCTTTTTCATTGATTCTAATTAAATGTTTTATGAACATGTAAAAATTTTGTCGTATGCCGTCTTCTGCTTG
>DDX3XE9sg1.exon_Change_codon_position_41344090_to_AAG,K,0.58,RANKT	AATGATACGGCGACCACCGACAAAAGGGAATTATGTTGTGATGAACTTTTCAAACAGGGTAGGTAGAGTTAACTTAAAAATTAACTTATTTCTTAGGAAAATGGAAGATATGGGCGCCGCAAACAATACCCAATCTCCTTGGTATTAGCACCAACGAAGGAGTTGGCAGTACAGATCTACGAGGAAGCCAGAAAAGTAAGTATGAGTTCCAGTGATTATTAGCTTTTTCATTGATTCTAATTAAATGTTTTATGAACATGTAAAAATTTTGTCGTATGCCGTCTTCTGCTTG
>DDX3XE9sg1.exon_Change_codon_position_41344090_to_ACC,T,0.36,RANKT	AATGATACGGCGACCACCGACAAAAGGGAATTATGTTGTGATGAACTTTTCAAACAGGGTAGGTAGAGTTAACTTAAAAATTAACTTATTTCTTAGGAAAATGGAAGATATGGGCGCCGCAAACAATACCCAATCTCCTTGGTATTAGCACCAACGACCGAGTTGGCAGTACAGATCTACGAGGAAGCCAGAAAAGTAAGTATGAGTTCCAGTGATTATTAGCTTTTTCATTGATTCTAATTAAATGTTTTATGAACATGTAAAAATTTTGTCGTATGCCGTCTTCTGCTTG
>DDX3XE9sg1.exon_Change_codon_position_41344090_to_ATC,I,0.48,RANKT	AATGATACGGCGACCACCGACAAAAGGGAATTATGTTGTGATGAACTTTTCAAACAGGGTAGGTAGAGTTAACTTAAAAATTAACTTATTTCTTAGGAAAATGGAAGATATGGGCGCCGCAAACAATACCCAATCTCCTTGGTATTAGCACCAACGATCGAGTTGGCAGTACAGATCTACGAGGAAGCCAGAAAAGTAAGTATGAGTTCCAGTGATTATTAGCTTTTTCATTGATTCTAATTAAATGTTTTATGAACATGTAAAAATTTTGTCGTATGCCGTCTTCTGCTTG
>DDX3XE9sg1.exon_Change_codon_position_41344090_to_CGA,R,0.11,RANK5	AATGATACGGCGACCACCGACAAAAGGGAATTATGTTGTGATGAACTTTTCAAACAGGGTAGGTAGAGTTAACTTAAAAATTAACTTATTTCTTAGGAAAATGGAAGATATGGGCGCCGCAAACAATACCCAATCTCCTTGGTATTAGCACCAACGCGAGAGTTGGCAGTACAGATCTACGAGGAAGCCAGAAAAGTAAGTATGAGTTCCAGTGATTATTAGCTTTTTCATTGATTCTAATTAAATGTTTTATGAACATGTAAAAATTTTGTCGTATGCCGTCTTCTGCTTG
>DDX3XE9sg1.exon_Change_codon_position_41344090_to_CGC,R,0.19,RANK4	AATGATACGGCGACCACCGACAAAAGGGAATTATGTTGTGATGAACTTTTCAAACAGGGTAGGTAGAGTTAACTTAAAAATTAACTTATTTCTTAGGAAAATGGAAGATATGGGCGCCGCAAACAATACCCAATCTCCTTGGTATTAGCACCAACGCGCGAGTTGGCAGTACAGATCTACGAGGAAGCCAGAAAAGTAAGTATGAGTTCCAGTGATTATTAGCTTTTTCATTGATTCTAATTAAATGTTTTATGAACATGTAAAAATTTTGTCGTATGCCGTCTTCTGCTTG
>DDX3XE9sg1.exon_Change_codon_position_41344090_to_CGG,R,0.21,RANKT	AATGATACGGCGACCACCGACAAAAGGGAATTATGTTGTGATGAACTTTTCAAACAGGGTAGGTAGAGTTAACTTAAAAATTAACTTATTTCTTAGGAAAATGGAAGATATGGGCGCCGCAAACAATACCCAATCTCCTTGGTATTAGCACCAACGCGGGAGTTGGCAGTACAGATCTACGAGGAAGCCAGAAAAGTAAGTATGAGTTCCAGTGATTATTAGCTTTTTCATTGATTCTAATTAAATGTTTTATGAACATGTAAAAATTTTGTCGTATGCCGTCTTCTGCTTG
>DDX3XE9sg1.exon_Change_codon_position_41344090_to_CGT,R,0.08,RANK6	AATGATACGGCGACCACCGACAAAAGGGAATTATGTTGTGATGAACTTTTCAAACAGGGTAGGTAGAGTTAACTTAAAAATTAACTTATTTCTTAGGAAAATGGAAGATATGGGCGCCGCAAACAATACCCAATCTCCTTGGTATTAGCACCAACGCGTGAGTTGGCAGTACAGATCTACGAGGAAGCCAGAAAAGTAAGTATGAGTTCCAGTGATTATTAGCTTTTTCATTGATTCTAATTAAATGTTTTATGAACATGTAAAAATTTTGTCGTATGCCGTCTTCTGCTTG
>DDX3XE9sg1.exon_Change_codon_position_41344090_to_GGA,G,0.25,RANK2	AATGATACGGCGACCACCGACAAAAGGGAATTATGTTGTGATGAACTTTTCAAACAGGGTAGGTAGAGTTAACTTAAAAATTAACTTATTTCTTAGGAAAATGGAAGATATGGGCGCCGCAAACAATACCCAATCTCCTTGGTATTAGCACCAACGGGAGAGTTGGCAGTACAGATCTACGAGGAAGCCAGAAAAGTAAGTATGAGTTCCAGTGATTATTAGCTTTTTCATTGATTCTAATTAAATGTTTTATGAACATGTAAAAATTTTGTCGTATGCCGTCTTCTGCTTG
>DDX3XE9sg1.exon_Change_codon_position_41344090_to_GGC,G,0.34,RANKT	AATGATACGGCGACCACCGACAAAAGGGAATTATGTTGTGATGAACTTTTCAAACAGGGTAGGTAGAGTTAACTTAAAAATTAACTTATTTCTTAGGAAAATGGAAGATATGGGCGCCGCAAACAATACCCAATCTCCTTGGTATTAGCACCAACGGGCGAGTTGGCAGTACAGATCTACGAGGAAGCCAGAAAAGTAAGTATGAGTTCCAGTGATTATTAGCTTTTTCATTGATTCTAATTAAATGTTTTATGAACATGTAAAAATTTTGTCGTATGCCGTCTTCTGCTTG
>DDX3XE9sg1.exon_Change_codon_position_41344090_to_TGA,STOP,0.52,RANKT	AATGATACGGCGACCACCGACAAAAGGGAATTATGTTGTGATGAACTTTTCAAACAGGGTAGGTAGAGTTAACTTAAAAATTAACTTATTTCTTAGGAAAATGGAAGATATGGGCGCCGCAAACAATACCCAATCTCCTTGGTATTAGCACCAACGTGAGAGTTGGCAGTACAGATCTACGAGGAAGCCAGAAAAGTAAGTATGAGTTCCAGTGATTATTAGCTTTTTCATTGATTCTAATTAAATGTTTTATGAACATGTAAAAATTTTGTCGTATGCCGTCTTCTGCTTG
>DDX3XE9sg1.exon_Change_codon_position_41344090_to_TAA,STOP,0.28,RANK2	AATGATACGGCGACCACCGACAAAAGGGAATTATGTTGTGATGAACTTTTCAAACAGGGTAGGTAGAGTTAACTTAAAAATTAACTTATTTCTTAGGAAAATGGAAGATATGGGCGCCGCAAACAATACCCAATCTCCTTGGTATTAGCACCAACGTAAGAGTTGGCAGTACAGATCTACGAGGAAGCCAGAAAAGTAAGTATGAGTTCCAGTGATTATTAGCTTTTTCATTGATTCTAATTAAATGTTTTATGAACATGTAAAAATTTTGTCGTATGCCGTCTTCTGCTTG
>DDX3XE9sg1.exon_Change_codon_position_41344090_to_AAA,K,0.42,RANK2	AATGATACGGCGACCACCGACAAAAGGGAATTATGTTGTGATGAACTTTTCAAACAGGGTAGGTAGAGTTAACTTAAAAATTAACTTATTTCTTAGGAAAATGGAAGATATGGGCGCCGCAAACAATACCCAATCTCCTTGGTATTAGCACCAACGAAAGAGTTGGCAGTACAGATCTACGAGGAAGCCAGAAAAGTAAGTATGAGTTCCAGTGATTATTAGCTTTTTCATTGATTCTAATTAAATGTTTTATGAACATGTAAAAATTTTGTCGTATGCCGTCTTCTGCTTG
>DDX3XE9sg1.exon_Change_codon_position_41344090_to_ACA,T,0.28,RANK2	AATGATACGGCGACCACCGACAAAAGGGAATTATGTTGTGATGAACTTTTCAAACAGGGTAGGTAGAGTTAACTTAAAAATTAACTTATTTCTTAGGAAAATGGAAGATATGGGCGCCGCAAACAATACCCAATCTCCTTGGTATTAGCACCAACGACAGAGTTGGCAGTACAGATCTACGAGGAAGCCAGAAAAGTAAGTATGAGTTCCAGTGATTATTAGCTTTTTCATTGATTCTAATTAAATGTTTTATGAACATGTAAAAATTTTGTCGTATGCCGTCTTCTGCTTG
>DDX3XE9sg1.exon_Change_codon_position_41344090_to_ATA,I,0.16,RANK3	AATGATACGGCGACCACCGACAAAAGGGAATTATGTTGTGATGAACTTTTCAAACAGGGTAGGTAGAGTTAACTTAAAAATTAACTTATTTCTTAGGAAAATGGAAGATATGGGCGCCGCAAACAATACCCAATCTCCTTGGTATTAGCACCAACGATAGAGTTGGCAGTACAGATCTACGAGGAAGCCAGAAAAGTAAGTATGAGTTCCAGTGATTATTAGCTTTTTCATTGATTCTAATTAAATGTTTTATGAACATGTAAAAATTTTGTCGTATGCCGTCTTCTGCTTG
>DDX3XE9sg1.exon_Change_codon_position_41344090_to_AGC,S,0.24,RANKT	AATGATACGGCGACCACCGACAAAAGGGAATTATGTTGTGATGAACTTTTCAAACAGGGTAGGTAGAGTTAACTTAAAAATTAACTTATTTCTTAGGAAAATGGAAGATATGGGCGCCGCAAACAATACCCAATCTCCTTGGTATTAGCACCAACGAGCGAGTTGGCAGTACAGATCTACGAGGAAGCCAGAAAAGTAAGTATGAGTTCCAGTGATTATTAGCTTTTTCATTGATTCTAATTAAATGTTTTATGAACATGTAAAAATTTTGTCGTATGCCGTCTTCTGCTTG
>DDX3XE9sg1.exon_Change_codon_position_41344090_to_AGG,R,0.20,RANK3	AATGATACGGCGACCACCGACAAAAGGGAATTATGTTGTGATGAACTTTTCAAACAGGGTAGGTAGAGTTAACTTAAAAATTAACTTATTTCTTAGGAAAATGGAAGATATGGGCGCCGCAAACAATACCCAATCTCCTTGGTATTAGCACCAACGAGGGAGTTGGCAGTACAGATCTACGAGGAAGCCAGAAAAGTAAGTATGAGTTCCAGTGATTATTAGCTTTTTCATTGATTCTAATTAAATGTTTTATGAACATGTAAAAATTTTGTCGTATGCCGTCTTCTGCTTG
>DDX3XE9sg1.exon_Change_codon_position_41344090_to_AGT,S,0.15,RANK4	AATGATACGGCGACCACCGACAAAAGGGAATTATGTTGTGATGAACTTTTCAAACAGGGTAGGTAGAGTTAACTTAAAAATTAACTTATTTCTTAGGAAAATGGAAGATATGGGCGCCGCAAACAATACCCAATCTCCTTGGTATTAGCACCAACGAGTGAGTTGGCAGTACAGATCTACGAGGAAGCCAGAAAAGTAAGTATGAGTTCCAGTGATTATTAGCTTTTTCATTGATTCTAATTAAATGTTTTATGAACATGTAAAAATTTTGTCGTATGCCGTCTTCTGCTTG
>DDX3XE9sg1.exon_Change_codon_position_41344093_to_AAG,K,0.58,RANKT	AATGATACGGCGACCACCGACAAAAGGGAATTATGTTGTGATGAACTTTTCAAACAGGGTAGGTAGAGTTAACTTAAAAATTAACTTATTTCTTAGGAAAATGGAAGATATGGGCGCCGCAAACAATACCCAATCTCCTTGGTATTAGCACCAACGAGAAAGTTGGCAGTACAGATCTACGAGGAAGCCAGAAAAGTAAGTATGAGTTCCAGTGATTATTAGCTTTTTCATTGATTCTAATTAAATGTTTTATGAACATGTAAAAATTTTGTCGTATGCCGTCTTCTGCTTG
>DDX3XE9sg1.exon_Change_codon_position_41344093_to_AAA,K,0.42,RANK2	AATGATACGGCGACCACCGACAAAAGGGAATTATGTTGTGATGAACTTTTCAAACAGGGTAGGTAGAGTTAACTTAAAAATTAACTTATTTCTTAGGAAAATGGAAGATATGGGCGCCGCAAACAATACCCAATCTCCTTGGTATTAGCACCAACGAGAAAATTGGCAGTACAGATCTACGAGGAAGCCAGAAAAGTAAGTATGAGTTCCAGTGATTATTAGCTTTTTCATTGATTCTAATTAAATGTTTTATGAACATGTAAAAATTTTGTCGTATGCCGTCTTCTGCTTG
>DDX3XE9sg1.exon_Change_codon_position_41344093_to_CAG,Q,0.75,RANKT	AATGATACGGCGACCACCGACAAAAGGGAATTATGTTGTGATGAACTTTTCAAACAGGGTAGGTAGAGTTAACTTAAAAATTAACTTATTTCTTAGGAAAATGGAAGATATGGGCGCCGCAAACAATACCCAATCTCCTTGGTATTAGCACCAACGAGACAGTTGGCAGTACAGATCTACGAGGAAGCCAGAAAAGTAAGTATGAGTTCCAGTGATTATTAGCTTTTTCATTGATTCTAATTAAATGTTTTATGAACATGTAAAAATTTTGTCGTATGCCGTCTTCTGCTTG
>DDX3XE9sg1.exon_Change_codon_position_41344093_to_CAA,Q,0.25,RANK2	AATGATACGGCGACCACCGACAAAAGGGAATTATGTTGTGATGAACTTTTCAAACAGGGTAGGTAGAGTTAACTTAAAAATTAACTTATTTCTTAGGAAAATGGAAGATATGGGCGCCGCAAACAATACCCAATCTCCTTGGTATTAGCACCAACGAGACAATTGGCAGTACAGATCTACGAGGAAGCCAGAAAAGTAAGTATGAGTTCCAGTGATTATTAGCTTTTTCATTGATTCTAATTAAATGTTTTATGAACATGTAAAAATTTTGTCGTATGCCGTCTTCTGCTTG
>DDX3XE9sg1.exon_Change_codon_position_41344093_to_GCC,A,0.40,RANKT	AATGATACGGCGACCACCGACAAAAGGGAATTATGTTGTGATGAACTTTTCAAACAGGGTAGGTAGAGTTAACTTAAAAATTAACTTATTTCTTAGGAAAATGGAAGATATGGGCGCCGCAAACAATACCCAATCTCCTTGGTATTAGCACCAACGAGAGCCTTGGCAGTACAGATCTACGAGGAAGCCAGAAAAGTAAGTATGAGTTCCAGTGATTATTAGCTTTTTCATTGATTCTAATTAAATGTTTTATGAACATGTAAAAATTTTGTCGTATGCCGTCTTCTGCTTG
>DDX3XE9sg1.exon_Change_codon_position_41344093_to_GGC,G,0.34,RANKT	AATGATACGGCGACCACCGACAAAAGGGAATTATGTTGTGATGAACTTTTCAAACAGGGTAGGTAGAGTTAACTTAAAAATTAACTTATTTCTTAGGAAAATGGAAGATATGGGCGCCGCAAACAATACCCAATCTCCTTGGTATTAGCACCAACGAGAGGCTTGGCAGTACAGATCTACGAGGAAGCCAGAAAAGTAAGTATGAGTTCCAGTGATTATTAGCTTTTTCATTGATTCTAATTAAATGTTTTATGAACATGTAAAAATTTTGTCGTATGCCGTCTTCTGCTTG
>DDX3XE9sg1.exon_Change_codon_position_41344093_to_GTC,V,0.24,RANK2	AATGATACGGCGACCACCGACAAAAGGGAATTATGTTGTGATGAACTTTTCAAACAGGGTAGGTAGAGTTAACTTAAAAATTAACTTATTTCTTAGGAAAATGGAAGATATGGGCGCCGCAAACAATACCCAATCTCCTTGGTATTAGCACCAACGAGAGTCTTGGCAGTACAGATCTACGAGGAAGCCAGAAAAGTAAGTATGAGTTCCAGTGATTATTAGCTTTTTCATTGATTCTAATTAAATGTTTTATGAACATGTAAAAATTTTGTCGTATGCCGTCTTCTGCTTG
>DDX3XE9sg1.exon_Change_codon_position_41344093_to_TAG,STOP,0.20,RANK3	AATGATACGGCGACCACCGACAAAAGGGAATTATGTTGTGATGAACTTTTCAAACAGGGTAGGTAGAGTTAACTTAAAAATTAACTTATTTCTTAGGAAAATGGAAGATATGGGCGCCGCAAACAATACCCAATCTCCTTGGTATTAGCACCAACGAGATAGTTGGCAGTACAGATCTACGAGGAAGCCAGAAAAGTAAGTATGAGTTCCAGTGATTATTAGCTTTTTCATTGATTCTAATTAAATGTTTTATGAACATGTAAAAATTTTGTCGTATGCCGTCTTCTGCTTG
>DDX3XE9sg1.exon_Change_codon_position_41344093_to_TGA,STOP,0.52,RANKT	AATGATACGGCGACCACCGACAAAAGGGAATTATGTTGTGATGAACTTTTCAAACAGGGTAGGTAGAGTTAACTTAAAAATTAACTTATTTCTTAGGAAAATGGAAGATATGGGCGCCGCAAACAATACCCAATCTCCTTGGTATTAGCACCAACGAGATGATTGGCAGTACAGATCTACGAGGAAGCCAGAAAAGTAAGTATGAGTTCCAGTGATTATTAGCTTTTTCATTGATTCTAATTAAATGTTTTATGAACATGTAAAAATTTTGTCGTATGCCGTCTTCTGCTTG
>DDX3XE9sg1.exon_Change_codon_position_41344093_to_GCG,A,0.11,RANK4	AATGATACGGCGACCACCGACAAAAGGGAATTATGTTGTGATGAACTTTTCAAACAGGGTAGGTAGAGTTAACTTAAAAATTAACTTATTTCTTAGGAAAATGGAAGATATGGGCGCCGCAAACAATACCCAATCTCCTTGGTATTAGCACCAACGAGAGCGTTGGCAGTACAGATCTACGAGGAAGCCAGAAAAGTAAGTATGAGTTCCAGTGATTATTAGCTTTTTCATTGATTCTAATTAAATGTTTTATGAACATGTAAAAATTTTGTCGTATGCCGTCTTCTGCTTG
>DDX3XE9sg1.exon_Change_codon_position_41344093_to_GGG,G,0.25,RANK3	AATGATACGGCGACCACCGACAAAAGGGAATTATGTTGTGATGAACTTTTCAAACAGGGTAGGTAGAGTTAACTTAAAAATTAACTTATTTCTTAGGAAAATGGAAGATATGGGCGCCGCAAACAATACCCAATCTCCTTGGTATTAGCACCAACGAGAGGGTTGGCAGTACAGATCTACGAGGAAGCCAGAAAAGTAAGTATGAGTTCCAGTGATTATTAGCTTTTTCATTGATTCTAATTAAATGTTTTATGAACATGTAAAAATTTTGTCGTATGCCGTCTTCTGCTTG
>DDX3XE9sg1.exon_Change_codon_position_41344093_to_GTG,V,0.47,RANKT	AATGATACGGCGACCACCGACAAAAGGGAATTATGTTGTGATGAACTTTTCAAACAGGGTAGGTAGAGTTAACTTAAAAATTAACTTATTTCTTAGGAAAATGGAAGATATGGGCGCCGCAAACAATACCCAATCTCCTTGGTATTAGCACCAACGAGAGTGTTGGCAGTACAGATCTACGAGGAAGCCAGAAAAGTAAGTATGAGTTCCAGTGATTATTAGCTTTTTCATTGATTCTAATTAAATGTTTTATGAACATGTAAAAATTTTGTCGTATGCCGTCTTCTGCTTG
>DDX3XE9sg1.exon_Change_codon_position_41344093_to_GAA,E,0.42,RANK2	AATGATACGGCGACCACCGACAAAAGGGAATTATGTTGTGATGAACTTTTCAAACAGGGTAGGTAGAGTTAACTTAAAAATTAACTTATTTCTTAGGAAAATGGAAGATATGGGCGCCGCAAACAATACCCAATCTCCTTGGTATTAGCACCAACGAGAGAATTGGCAGTACAGATCTACGAGGAAGCCAGAAAAGTAAGTATGAGTTCCAGTGATTATTAGCTTTTTCATTGATTCTAATTAAATGTTTTATGAACATGTAAAAATTTTGTCGTATGCCGTCTTCTGCTTG
>DDX3XE9sg1.exon_Change_codon_position_41344093_to_GAC,D,0.54,RANKT	AATGATACGGCGACCACCGACAAAAGGGAATTATGTTGTGATGAACTTTTCAAACAGGGTAGGTAGAGTTAACTTAAAAATTAACTTATTTCTTAGGAAAATGGAAGATATGGGCGCCGCAAACAATACCCAATCTCCTTGGTATTAGCACCAACGAGAGACTTGGCAGTACAGATCTACGAGGAAGCCAGAAAAGTAAGTATGAGTTCCAGTGATTATTAGCTTTTTCATTGATTCTAATTAAATGTTTTATGAACATGTAAAAATTTTGTCGTATGCCGTCTTCTGCTTG
>DDX3XE9sg1.exon_Change_codon_position_41344093_to_GAT,D,0.46,RANK2	AATGATACGGCGACCACCGACAAAAGGGAATTATGTTGTGATGAACTTTTCAAACAGGGTAGGTAGAGTTAACTTAAAAATTAACTTATTTCTTAGGAAAATGGAAGATATGGGCGCCGCAAACAATACCCAATCTCCTTGGTATTAGCACCAACGAGAGATTTGGCAGTACAGATCTACGAGGAAGCCAGAAAAGTAAGTATGAGTTCCAGTGATTATTAGCTTTTTCATTGATTCTAATTAAATGTTTTATGAACATGTAAAAATTTTGTCGTATGCCGTCTTCTGCTTG
>DDX3XE9sg1.exon_Change_codon_position_41344096_to_ATG,M,1.00,RANKU	AATGATACGGCGACCACCGACAAAAGGGAATTATGTTGTGATGAACTTTTCAAACAGGGTAGGTAGAGTTAACTTAAAAATTAACTTATTTCTTAGGAAAATGGAAGATATGGGCGCCGCAAACAATACCCAATCTCCTTGGTATTAGCACCAACGAGAGAGATGGCAGTACAGATCTACGAGGAAGCCAGAAAAGTAAGTATGAGTTCCAGTGATTATTAGCTTTTTCATTGATTCTAATTAAATGTTTTATGAACATGTAAAAATTTTGTCGTATGCCGTCTTCTGCTTG
>DDX3XE9sg1.exon_Change_codon_position_41344096_to_AGC,S,0.24,RANKT	AATGATACGGCGACCACCGACAAAAGGGAATTATGTTGTGATGAACTTTTCAAACAGGGTAGGTAGAGTTAACTTAAAAATTAACTTATTTCTTAGGAAAATGGAAGATATGGGCGCCGCAAACAATACCCAATCTCCTTGGTATTAGCACCAACGAGAGAGAGCGCAGTACAGATCTACGAGGAAGCCAGAAAAGTAAGTATGAGTTCCAGTGATTATTAGCTTTTTCATTGATTCTAATTAAATGTTTTATGAACATGTAAAAATTTTGTCGTATGCCGTCTTCTGCTTG
>DDX3XE9sg1.exon_Change_codon_position_41344096_to_CTG,L,0.41,RANKT	AATGATACGGCGACCACCGACAAAAGGGAATTATGTTGTGATGAACTTTTCAAACAGGGTAGGTAGAGTTAACTTAAAAATTAACTTATTTCTTAGGAAAATGGAAGATATGGGCGCCGCAAACAATACCCAATCTCCTTGGTATTAGCACCAACGAGAGAGCTGGCAGTACAGATCTACGAGGAAGCCAGAAAAGTAAGTATGAGTTCCAGTGATTATTAGCTTTTTCATTGATTCTAATTAAATGTTTTATGAACATGTAAAAATTTTGTCGTATGCCGTCTTCTGCTTG
>DDX3XE9sg1.exon_Change_codon_position_41344096_to_CTA,L,0.07,RANK5	AATGATACGGCGACCACCGACAAAAGGGAATTATGTTGTGATGAACTTTTCAAACAGGGTAGGTAGAGTTAACTTAAAAATTAACTTATTTCTTAGGAAAATGGAAGATATGGGCGCCGCAAACAATACCCAATCTCCTTGGTATTAGCACCAACGAGAGAGCTAGCAGTACAGATCTACGAGGAAGCCAGAAAAGTAAGTATGAGTTCCAGTGATTATTAGCTTTTTCATTGATTCTAATTAAATGTTTTATGAACATGTAAAAATTTTGTCGTATGCCGTCTTCTGCTTG
>DDX3XE9sg1.exon_Change_codon_position_41344096_to_CTC,L,0.20,RANK2	AATGATACGGCGACCACCGACAAAAGGGAATTATGTTGTGATGAACTTTTCAAACAGGGTAGGTAGAGTTAACTTAAAAATTAACTTATTTCTTAGGAAAATGGAAGATATGGGCGCCGCAAACAATACCCAATCTCCTTGGTATTAGCACCAACGAGAGAGCTCGCAGTACAGATCTACGAGGAAGCCAGAAAAGTAAGTATGAGTTCCAGTGATTATTAGCTTTTTCATTGATTCTAATTAAATGTTTTATGAACATGTAAAAATTTTGTCGTATGCCGTCTTCTGCTTG
>DDX3XE9sg1.exon_Change_codon_position_41344096_to_CTT,L,0.13,RANK3	AATGATACGGCGACCACCGACAAAAGGGAATTATGTTGTGATGAACTTTTCAAACAGGGTAGGTAGAGTTAACTTAAAAATTAACTTATTTCTTAGGAAAATGGAAGATATGGGCGCCGCAAACAATACCCAATCTCCTTGGTATTAGCACCAACGAGAGAGCTTGCAGTACAGATCTACGAGGAAGCCAGAAAAGTAAGTATGAGTTCCAGTGATTATTAGCTTTTTCATTGATTCTAATTAAATGTTTTATGAACATGTAAAAATTTTGTCGTATGCCGTCTTCTGCTTG
>DDX3XE9sg1.exon_Change_codon_position_41344096_to_GTG,V,0.47,RANKT	AATGATACGGCGACCACCGACAAAAGGGAATTATGTTGTGATGAACTTTTCAAACAGGGTAGGTAGAGTTAACTTAAAAATTAACTTATTTCTTAGGAAAATGGAAGATATGGGCGCCGCAAACAATACCCAATCTCCTTGGTATTAGCACCAACGAGAGAGGTGGCAGTACAGATCTACGAGGAAGCCAGAAAAGTAAGTATGAGTTCCAGTGATTATTAGCTTTTTCATTGATTCTAATTAAATGTTTTATGAACATGTAAAAATTTTGTCGTATGCCGTCTTCTGCTTG
>DDX3XE9sg1.exon_Change_codon_position_41344096_to_GTC,V,0.24,RANK2	AATGATACGGCGACCACCGACAAAAGGGAATTATGTTGTGATGAACTTTTCAAACAGGGTAGGTAGAGTTAACTTAAAAATTAACTTATTTCTTAGGAAAATGGAAGATATGGGCGCCGCAAACAATACCCAATCTCCTTGGTATTAGCACCAACGAGAGAGGTCGCAGTACAGATCTACGAGGAAGCCAGAAAAGTAAGTATGAGTTCCAGTGATTATTAGCTTTTTCATTGATTCTAATTAAATGTTTTATGAACATGTAAAAATTTTGTCGTATGCCGTCTTCTGCTTG
>DDX3XE9sg1.exon_Change_codon_position_41344096_to_TGA,STOP,0.52,RANKT	AATGATACGGCGACCACCGACAAAAGGGAATTATGTTGTGATGAACTTTTCAAACAGGGTAGGTAGAGTTAACTTAAAAATTAACTTATTTCTTAGGAAAATGGAAGATATGGGCGCCGCAAACAATACCCAATCTCCTTGGTATTAGCACCAACGAGAGAGTGAGCAGTACAGATCTACGAGGAAGCCAGAAAAGTAAGTATGAGTTCCAGTGATTATTAGCTTTTTCATTGATTCTAATTAAATGTTTTATGAACATGTAAAAATTTTGTCGTATGCCGTCTTCTGCTTG
>DDX3XE9sg1.exon_Change_codon_position_41344096_to_TAG,STOP,0.20,RANK3	AATGATACGGCGACCACCGACAAAAGGGAATTATGTTGTGATGAACTTTTCAAACAGGGTAGGTAGAGTTAACTTAAAAATTAACTTATTTCTTAGGAAAATGGAAGATATGGGCGCCGCAAACAATACCCAATCTCCTTGGTATTAGCACCAACGAGAGAGTAGGCAGTACAGATCTACGAGGAAGCCAGAAAAGTAAGTATGAGTTCCAGTGATTATTAGCTTTTTCATTGATTCTAATTAAATGTTTTATGAACATGTAAAAATTTTGTCGTATGCCGTCTTCTGCTTG
>DDX3XE9sg1.exon_Change_codon_position_41344096_to_TCG,S,0.06,RANK6	AATGATACGGCGACCACCGACAAAAGGGAATTATGTTGTGATGAACTTTTCAAACAGGGTAGGTAGAGTTAACTTAAAAATTAACTTATTTCTTAGGAAAATGGAAGATATGGGCGCCGCAAACAATACCCAATCTCCTTGGTATTAGCACCAACGAGAGAGTCGGCAGTACAGATCTACGAGGAAGCCAGAAAAGTAAGTATGAGTTCCAGTGATTATTAGCTTTTTCATTGATTCTAATTAAATGTTTTATGAACATGTAAAAATTTTGTCGTATGCCGTCTTCTGCTTG
>DDX3XE9sg1.exon_Change_codon_position_41344096_to_TGG,W,1.00,RANKU	AATGATACGGCGACCACCGACAAAAGGGAATTATGTTGTGATGAACTTTTCAAACAGGGTAGGTAGAGTTAACTTAAAAATTAACTTATTTCTTAGGAAAATGGAAGATATGGGCGCCGCAAACAATACCCAATCTCCTTGGTATTAGCACCAACGAGAGAGTGGGCAGTACAGATCTACGAGGAAGCCAGAAAAGTAAGTATGAGTTCCAGTGATTATTAGCTTTTTCATTGATTCTAATTAAATGTTTTATGAACATGTAAAAATTTTGTCGTATGCCGTCTTCTGCTTG
>DDX3XE9sg1.exon_Change_codon_position_41344096_to_TTA,L,0.07,RANK6	AATGATACGGCGACCACCGACAAAAGGGAATTATGTTGTGATGAACTTTTCAAACAGGGTAGGTAGAGTTAACTTAAAAATTAACTTATTTCTTAGGAAAATGGAAGATATGGGCGCCGCAAACAATACCCAATCTCCTTGGTATTAGCACCAACGAGAGAGTTAGCAGTACAGATCTACGAGGAAGCCAGAAAAGTAAGTATGAGTTCCAGTGATTATTAGCTTTTTCATTGATTCTAATTAAATGTTTTATGAACATGTAAAAATTTTGTCGTATGCCGTCTTCTGCTTG
>DDX3XE9sg1.exon_Change_codon_position_41344096_to_TTC,F,0.55,RANKT	AATGATACGGCGACCACCGACAAAAGGGAATTATGTTGTGATGAACTTTTCAAACAGGGTAGGTAGAGTTAACTTAAAAATTAACTTATTTCTTAGGAAAATGGAAGATATGGGCGCCGCAAACAATACCCAATCTCCTTGGTATTAGCACCAACGAGAGAGTTCGCAGTACAGATCTACGAGGAAGCCAGAAAAGTAAGTATGAGTTCCAGTGATTATTAGCTTTTTCATTGATTCTAATTAAATGTTTTATGAACATGTAAAAATTTTGTCGTATGCCGTCTTCTGCTTG
>DDX3XE9sg1.exon_Change_codon_position_41344096_to_TTT,F,0.45,RANK2	AATGATACGGCGACCACCGACAAAAGGGAATTATGTTGTGATGAACTTTTCAAACAGGGTAGGTAGAGTTAACTTAAAAATTAACTTATTTCTTAGGAAAATGGAAGATATGGGCGCCGCAAACAATACCCAATCTCCTTGGTATTAGCACCAACGAGAGAGTTTGCAGTACAGATCTACGAGGAAGCCAGAAAAGTAAGTATGAGTTCCAGTGATTATTAGCTTTTTCATTGATTCTAATTAAATGTTTTATGAACATGTAAAAATTTTGTCGTATGCCGTCTTCTGCTTG
>DDX3XE9sg1.exon_Change_codon_position_41344099_to_ACA,T,0.28,RANK2	AATGATACGGCGACCACCGACAAAAGGGAATTATGTTGTGATGAACTTTTCAAACAGGGTAGGTAGAGTTAACTTAAAAATTAACTTATTTCTTAGGAAAATGGAAGATATGGGCGCCGCAAACAATACCCAATCTCCTTGGTATTAGCACCAACGAGAGAGTTGACAGTACAGATCTACGAGGAAGCCAGAAAAGTAAGTATGAGTTCCAGTGATTATTAGCTTTTTCATTGATTCTAATTAAATGTTTTATGAACATGTAAAAATTTTGTCGTATGCCGTCTTCTGCTTG
>DDX3XE9sg1.exon_Change_codon_position_41344099_to_ACC,T,0.36,RANKT	AATGATACGGCGACCACCGACAAAAGGGAATTATGTTGTGATGAACTTTTCAAACAGGGTAGGTAGAGTTAACTTAAAAATTAACTTATTTCTTAGGAAAATGGAAGATATGGGCGCCGCAAACAATACCCAATCTCCTTGGTATTAGCACCAACGAGAGAGTTGACCGTACAGATCTACGAGGAAGCCAGAAAAGTAAGTATGAGTTCCAGTGATTATTAGCTTTTTCATTGATTCTAATTAAATGTTTTATGAACATGTAAAAATTTTGTCGTATGCCGTCTTCTGCTTG
>DDX3XE9sg1.exon_Change_codon_position_41344099_to_AGC,S,0.24,RANKT	AATGATACGGCGACCACCGACAAAAGGGAATTATGTTGTGATGAACTTTTCAAACAGGGTAGGTAGAGTTAACTTAAAAATTAACTTATTTCTTAGGAAAATGGAAGATATGGGCGCCGCAAACAATACCCAATCTCCTTGGTATTAGCACCAACGAGAGAGTTGAGCGTACAGATCTACGAGGAAGCCAGAAAAGTAAGTATGAGTTCCAGTGATTATTAGCTTTTTCATTGATTCTAATTAAATGTTTTATGAACATGTAAAAATTTTGTCGTATGCCGTCTTCTGCTTG
>DDX3XE9sg1.exon_Change_codon_position_41344099_to_CCA,P,0.27,RANK3	AATGATACGGCGACCACCGACAAAAGGGAATTATGTTGTGATGAACTTTTCAAACAGGGTAGGTAGAGTTAACTTAAAAATTAACTTATTTCTTAGGAAAATGGAAGATATGGGCGCCGCAAACAATACCCAATCTCCTTGGTATTAGCACCAACGAGAGAGTTGCCAGTACAGATCTACGAGGAAGCCAGAAAAGTAAGTATGAGTTCCAGTGATTATTAGCTTTTTCATTGATTCTAATTAAATGTTTTATGAACATGTAAAAATTTTGTCGTATGCCGTCTTCTGCTTG
>DDX3XE9sg1.exon_Change_codon_position_41344099_to_CCC,P,0.33,RANKT	AATGATACGGCGACCACCGACAAAAGGGAATTATGTTGTGATGAACTTTTCAAACAGGGTAGGTAGAGTTAACTTAAAAATTAACTTATTTCTTAGGAAAATGGAAGATATGGGCGCCGCAAACAATACCCAATCTCCTTGGTATTAGCACCAACGAGAGAGTTGCCCGTACAGATCTACGAGGAAGCCAGAAAAGTAAGTATGAGTTCCAGTGATTATTAGCTTTTTCATTGATTCTAATTAAATGTTTTATGAACATGTAAAAATTTTGTCGTATGCCGTCTTCTGCTTG
>DDX3XE9sg1.exon_Change_codon_position_41344099_to_GAG,E,0.58,RANKT	AATGATACGGCGACCACCGACAAAAGGGAATTATGTTGTGATGAACTTTTCAAACAGGGTAGGTAGAGTTAACTTAAAAATTAACTTATTTCTTAGGAAAATGGAAGATATGGGCGCCGCAAACAATACCCAATCTCCTTGGTATTAGCACCAACGAGAGAGTTGGAGGTACAGATCTACGAGGAAGCCAGAAAAGTAAGTATGAGTTCCAGTGATTATTAGCTTTTTCATTGATTCTAATTAAATGTTTTATGAACATGTAAAAATTTTGTCGTATGCCGTCTTCTGCTTG
>DDX3XE9sg1.exon_Change_codon_position_41344099_to_GGC,G,0.34,RANKT	AATGATACGGCGACCACCGACAAAAGGGAATTATGTTGTGATGAACTTTTCAAACAGGGTAGGTAGAGTTAACTTAAAAATTAACTTATTTCTTAGGAAAATGGAAGATATGGGCGCCGCAAACAATACCCAATCTCCTTGGTATTAGCACCAACGAGAGAGTTGGGCGTACAGATCTACGAGGAAGCCAGAAAAGTAAGTATGAGTTCCAGTGATTATTAGCTTTTTCATTGATTCTAATTAAATGTTTTATGAACATGTAAAAATTTTGTCGTATGCCGTCTTCTGCTTG
>DDX3XE9sg1.exon_Change_codon_position_41344099_to_GTG,V,0.47,RANKT	AATGATACGGCGACCACCGACAAAAGGGAATTATGTTGTGATGAACTTTTCAAACAGGGTAGGTAGAGTTAACTTAAAAATTAACTTATTTCTTAGGAAAATGGAAGATATGGGCGCCGCAAACAATACCCAATCTCCTTGGTATTAGCACCAACGAGAGAGTTGGTGGTACAGATCTACGAGGAAGCCAGAAAAGTAAGTATGAGTTCCAGTGATTATTAGCTTTTTCATTGATTCTAATTAAATGTTTTATGAACATGTAAAAATTTTGTCGTATGCCGTCTTCTGCTTG
>DDX3XE9sg1.exon_Change_codon_position_41344099_to_TCA,S,0.15,RANK5	AATGATACGGCGACCACCGACAAAAGGGAATTATGTTGTGATGAACTTTTCAAACAGGGTAGGTAGAGTTAACTTAAAAATTAACTTATTTCTTAGGAAAATGGAAGATATGGGCGCCGCAAACAATACCCAATCTCCTTGGTATTAGCACCAACGAGAGAGTTGTCAGTACAGATCTACGAGGAAGCCAGAAAAGTAAGTATGAGTTCCAGTGATTATTAGCTTTTTCATTGATTCTAATTAAATGTTTTATGAACATGTAAAAATTTTGTCGTATGCCGTCTTCTGCTTG
>DDX3XE9sg1.exon_Change_codon_position_41344099_to_GAA,E,0.42,RANK2	AATGATACGGCGACCACCGACAAAAGGGAATTATGTTGTGATGAACTTTTCAAACAGGGTAGGTAGAGTTAACTTAAAAATTAACTTATTTCTTAGGAAAATGGAAGATATGGGCGCCGCAAACAATACCCAATCTCCTTGGTATTAGCACCAACGAGAGAGTTGGAAGTACAGATCTACGAGGAAGCCAGAAAAGTAAGTATGAGTTCCAGTGATTATTAGCTTTTTCATTGATTCTAATTAAATGTTTTATGAACATGTAAAAATTTTGTCGTATGCCGTCTTCTGCTTG
>DDX3XE9sg1.exon_Change_codon_position_41344099_to_GGA,G,0.25,RANK2	AATGATACGGCGACCACCGACAAAAGGGAATTATGTTGTGATGAACTTTTCAAACAGGGTAGGTAGAGTTAACTTAAAAATTAACTTATTTCTTAGGAAAATGGAAGATATGGGCGCCGCAAACAATACCCAATCTCCTTGGTATTAGCACCAACGAGAGAGTTGGGAGTACAGATCTACGAGGAAGCCAGAAAAGTAAGTATGAGTTCCAGTGATTATTAGCTTTTTCATTGATTCTAATTAAATGTTTTATGAACATGTAAAAATTTTGTCGTATGCCGTCTTCTGCTTG
>DDX3XE9sg1.exon_Change_codon_position_41344099_to_GTA,V,0.11,RANK4	AATGATACGGCGACCACCGACAAAAGGGAATTATGTTGTGATGAACTTTTCAAACAGGGTAGGTAGAGTTAACTTAAAAATTAACTTATTTCTTAGGAAAATGGAAGATATGGGCGCCGCAAACAATACCCAATCTCCTTGGTATTAGCACCAACGAGAGAGTTGGTAGTACAGATCTACGAGGAAGCCAGAAAAGTAAGTATGAGTTCCAGTGATTATTAGCTTTTTCATTGATTCTAATTAAATGTTTTATGAACATGTAAAAATTTTGTCGTATGCCGTCTTCTGCTTG
>DDX3XE9sg1.exon_Change_codon_position_41344099_to_GCC,A,0.40,RANKT	AATGATACGGCGACCACCGACAAAAGGGAATTATGTTGTGATGAACTTTTCAAACAGGGTAGGTAGAGTTAACTTAAAAATTAACTTATTTCTTAGGAAAATGGAAGATATGGGCGCCGCAAACAATACCCAATCTCCTTGGTATTAGCACCAACGAGAGAGTTGGCCGTACAGATCTACGAGGAAGCCAGAAAAGTAAGTATGAGTTCCAGTGATTATTAGCTTTTTCATTGATTCTAATTAAATGTTTTATGAACATGTAAAAATTTTGTCGTATGCCGTCTTCTGCTTG
>DDX3XE9sg1.exon_Change_codon_position_41344099_to_GCG,A,0.11,RANK4	AATGATACGGCGACCACCGACAAAAGGGAATTATGTTGTGATGAACTTTTCAAACAGGGTAGGTAGAGTTAACTTAAAAATTAACTTATTTCTTAGGAAAATGGAAGATATGGGCGCCGCAAACAATACCCAATCTCCTTGGTATTAGCACCAACGAGAGAGTTGGCGGTACAGATCTACGAGGAAGCCAGAAAAGTAAGTATGAGTTCCAGTGATTATTAGCTTTTTCATTGATTCTAATTAAATGTTTTATGAACATGTAAAAATTTTGTCGTATGCCGTCTTCTGCTTG
>DDX3XE9sg1.exon_Change_codon_position_41344099_to_GCT,A,0.26,RANK2	AATGATACGGCGACCACCGACAAAAGGGAATTATGTTGTGATGAACTTTTCAAACAGGGTAGGTAGAGTTAACTTAAAAATTAACTTATTTCTTAGGAAAATGGAAGATATGGGCGCCGCAAACAATACCCAATCTCCTTGGTATTAGCACCAACGAGAGAGTTGGCTGTACAGATCTACGAGGAAGCCAGAAAAGTAAGTATGAGTTCCAGTGATTATTAGCTTTTTCATTGATTCTAATTAAATGTTTTATGAACATGTAAAAATTTTGTCGTATGCCGTCTTCTGCTTG
>DDX3XE9sg1.exon_Change_codon_position_41344102_to_ATA,I,0.16,RANK3	AATGATACGGCGACCACCGACAAAAGGGAATTATGTTGTGATGAACTTTTCAAACAGGGTAGGTAGAGTTAACTTAAAAATTAACTTATTTCTTAGGAAAATGGAAGATATGGGCGCCGCAAACAATACCCAATCTCCTTGGTATTAGCACCAACGAGAGAGTTGGCAATACAGATCTACGAGGAAGCCAGAAAAGTAAGTATGAGTTCCAGTGATTATTAGCTTTTTCATTGATTCTAATTAAATGTTTTATGAACATGTAAAAATTTTGTCGTATGCCGTCTTCTGCTTG
>DDX3XE9sg1.exon_Change_codon_position_41344102_to_ATC,I,0.48,RANKT	AATGATACGGCGACCACCGACAAAAGGGAATTATGTTGTGATGAACTTTTCAAACAGGGTAGGTAGAGTTAACTTAAAAATTAACTTATTTCTTAGGAAAATGGAAGATATGGGCGCCGCAAACAATACCCAATCTCCTTGGTATTAGCACCAACGAGAGAGTTGGCAATCCAGATCTACGAGGAAGCCAGAAAAGTAAGTATGAGTTCCAGTGATTATTAGCTTTTTCATTGATTCTAATTAAATGTTTTATGAACATGTAAAAATTTTGTCGTATGCCGTCTTCTGCTTG
>DDX3XE9sg1.exon_Change_codon_position_41344102_to_CTA,L,0.07,RANK5	AATGATACGGCGACCACCGACAAAAGGGAATTATGTTGTGATGAACTTTTCAAACAGGGTAGGTAGAGTTAACTTAAAAATTAACTTATTTCTTAGGAAAATGGAAGATATGGGCGCCGCAAACAATACCCAATCTCCTTGGTATTAGCACCAACGAGAGAGTTGGCACTACAGATCTACGAGGAAGCCAGAAAAGTAAGTATGAGTTCCAGTGATTATTAGCTTTTTCATTGATTCTAATTAAATGTTTTATGAACATGTAAAAATTTTGTCGTATGCCGTCTTCTGCTTG
>DDX3XE9sg1.exon_Change_codon_position_41344102_to_GAG,E,0.58,RANKT	AATGATACGGCGACCACCGACAAAAGGGAATTATGTTGTGATGAACTTTTCAAACAGGGTAGGTAGAGTTAACTTAAAAATTAACTTATTTCTTAGGAAAATGGAAGATATGGGCGCCGCAAACAATACCCAATCTCCTTGGTATTAGCACCAACGAGAGAGTTGGCAGAGCAGATCTACGAGGAAGCCAGAAAAGTAAGTATGAGTTCCAGTGATTATTAGCTTTTTCATTGATTCTAATTAAATGTTTTATGAACATGTAAAAATTTTGTCGTATGCCGTCTTCTGCTTG
>DDX3XE9sg1.exon_Change_codon_position_41344102_to_GCC,A,0.40,RANKT	AATGATACGGCGACCACCGACAAAAGGGAATTATGTTGTGATGAACTTTTCAAACAGGGTAGGTAGAGTTAACTTAAAAATTAACTTATTTCTTAGGAAAATGGAAGATATGGGCGCCGCAAACAATACCCAATCTCCTTGGTATTAGCACCAACGAGAGAGTTGGCAGCCCAGATCTACGAGGAAGCCAGAAAAGTAAGTATGAGTTCCAGTGATTATTAGCTTTTTCATTGATTCTAATTAAATGTTTTATGAACATGTAAAAATTTTGTCGTATGCCGTCTTCTGCTTG
>DDX3XE9sg1.exon_Change_codon_position_41344102_to_GGC,G,0.34,RANKT	AATGATACGGCGACCACCGACAAAAGGGAATTATGTTGTGATGAACTTTTCAAACAGGGTAGGTAGAGTTAACTTAAAAATTAACTTATTTCTTAGGAAAATGGAAGATATGGGCGCCGCAAACAATACCCAATCTCCTTGGTATTAGCACCAACGAGAGAGTTGGCAGGCCAGATCTACGAGGAAGCCAGAAAAGTAAGTATGAGTTCCAGTGATTATTAGCTTTTTCATTGATTCTAATTAAATGTTTTATGAACATGTAAAAATTTTGTCGTATGCCGTCTTCTGCTTG
>DDX3XE9sg1.exon_Change_codon_position_41344102_to_TTA,L,0.07,RANK6	AATGATACGGCGACCACCGACAAAAGGGAATTATGTTGTGATGAACTTTTCAAACAGGGTAGGTAGAGTTAACTTAAAAATTAACTTATTTCTTAGGAAAATGGAAGATATGGGCGCCGCAAACAATACCCAATCTCCTTGGTATTAGCACCAACGAGAGAGTTGGCATTACAGATCTACGAGGAAGCCAGAAAAGTAAGTATGAGTTCCAGTGATTATTAGCTTTTTCATTGATTCTAATTAAATGTTTTATGAACATGTAAAAATTTTGTCGTATGCCGTCTTCTGCTTG
>DDX3XE9sg1.exon_Change_codon_position_41344102_to_GAA,E,0.42,RANK2	AATGATACGGCGACCACCGACAAAAGGGAATTATGTTGTGATGAACTTTTCAAACAGGGTAGGTAGAGTTAACTTAAAAATTAACTTATTTCTTAGGAAAATGGAAGATATGGGCGCCGCAAACAATACCCAATCTCCTTGGTATTAGCACCAACGAGAGAGTTGGCAGAACAGATCTACGAGGAAGCCAGAAAAGTAAGTATGAGTTCCAGTGATTATTAGCTTTTTCATTGATTCTAATTAAATGTTTTATGAACATGTAAAAATTTTGTCGTATGCCGTCTTCTGCTTG
>DDX3XE9sg1.exon_Change_codon_position_41344102_to_GCA,A,0.23,RANK3	AATGATACGGCGACCACCGACAAAAGGGAATTATGTTGTGATGAACTTTTCAAACAGGGTAGGTAGAGTTAACTTAAAAATTAACTTATTTCTTAGGAAAATGGAAGATATGGGCGCCGCAAACAATACCCAATCTCCTTGGTATTAGCACCAACGAGAGAGTTGGCAGCACAGATCTACGAGGAAGCCAGAAAAGTAAGTATGAGTTCCAGTGATTATTAGCTTTTTCATTGATTCTAATTAAATGTTTTATGAACATGTAAAAATTTTGTCGTATGCCGTCTTCTGCTTG
>DDX3XE9sg1.exon_Change_codon_position_41344102_to_GGA,G,0.25,RANK2	AATGATACGGCGACCACCGACAAAAGGGAATTATGTTGTGATGAACTTTTCAAACAGGGTAGGTAGAGTTAACTTAAAAATTAACTTATTTCTTAGGAAAATGGAAGATATGGGCGCCGCAAACAATACCCAATCTCCTTGGTATTAGCACCAACGAGAGAGTTGGCAGGACAGATCTACGAGGAAGCCAGAAAAGTAAGTATGAGTTCCAGTGATTATTAGCTTTTTCATTGATTCTAATTAAATGTTTTATGAACATGTAAAAATTTTGTCGTATGCCGTCTTCTGCTTG
>DDX3XE9sg1.exon_Change_codon_position_41344102_to_GTC,V,0.24,RANK2	AATGATACGGCGACCACCGACAAAAGGGAATTATGTTGTGATGAACTTTTCAAACAGGGTAGGTAGAGTTAACTTAAAAATTAACTTATTTCTTAGGAAAATGGAAGATATGGGCGCCGCAAACAATACCCAATCTCCTTGGTATTAGCACCAACGAGAGAGTTGGCAGTCCAGATCTACGAGGAAGCCAGAAAAGTAAGTATGAGTTCCAGTGATTATTAGCTTTTTCATTGATTCTAATTAAATGTTTTATGAACATGTAAAAATTTTGTCGTATGCCGTCTTCTGCTTG
>DDX3XE9sg1.exon_Change_codon_position_41344102_to_GTG,V,0.47,RANKT	AATGATACGGCGACCACCGACAAAAGGGAATTATGTTGTGATGAACTTTTCAAACAGGGTAGGTAGAGTTAACTTAAAAATTAACTTATTTCTTAGGAAAATGGAAGATATGGGCGCCGCAAACAATACCCAATCTCCTTGGTATTAGCACCAACGAGAGAGTTGGCAGTGCAGATCTACGAGGAAGCCAGAAAAGTAAGTATGAGTTCCAGTGATTATTAGCTTTTTCATTGATTCTAATTAAATGTTTTATGAACATGTAAAAATTTTGTCGTATGCCGTCTTCTGCTTG
>DDX3XE9sg1.exon_Change_codon_position_41344102_to_GTT,V,0.18,RANK3	AATGATACGGCGACCACCGACAAAAGGGAATTATGTTGTGATGAACTTTTCAAACAGGGTAGGTAGAGTTAACTTAAAAATTAACTTATTTCTTAGGAAAATGGAAGATATGGGCGCCGCAAACAATACCCAATCTCCTTGGTATTAGCACCAACGAGAGAGTTGGCAGTTCAGATCTACGAGGAAGCCAGAAAAGTAAGTATGAGTTCCAGTGATTATTAGCTTTTTCATTGATTCTAATTAAATGTTTTATGAACATGTAAAAATTTTGTCGTATGCCGTCTTCTGCTTG
>DDX3XE9sg1.exon_Change_codon_position_41344105_to_AAG,K,0.58,RANKT	AATGATACGGCGACCACCGACAAAAGGGAATTATGTTGTGATGAACTTTTCAAACAGGGTAGGTAGAGTTAACTTAAAAATTAACTTATTTCTTAGGAAAATGGAAGATATGGGCGCCGCAAACAATACCCAATCTCCTTGGTATTAGCACCAACGAGAGAGTTGGCAGTAAAGATCTACGAGGAAGCCAGAAAAGTAAGTATGAGTTCCAGTGATTATTAGCTTTTTCATTGATTCTAATTAAATGTTTTATGAACATGTAAAAATTTTGTCGTATGCCGTCTTCTGCTTG
>DDX3XE9sg1.exon_Change_codon_position_41344105_to_AAA,K,0.42,RANK2	AATGATACGGCGACCACCGACAAAAGGGAATTATGTTGTGATGAACTTTTCAAACAGGGTAGGTAGAGTTAACTTAAAAATTAACTTATTTCTTAGGAAAATGGAAGATATGGGCGCCGCAAACAATACCCAATCTCCTTGGTATTAGCACCAACGAGAGAGTTGGCAGTAAAAATCTACGAGGAAGCCAGAAAAGTAAGTATGAGTTCCAGTGATTATTAGCTTTTTCATTGATTCTAATTAAATGTTTTATGAACATGTAAAAATTTTGTCGTATGCCGTCTTCTGCTTG
>DDX3XE9sg1.exon_Change_codon_position_41344105_to_AGA,R,0.20,RANK2	AATGATACGGCGACCACCGACAAAAGGGAATTATGTTGTGATGAACTTTTCAAACAGGGTAGGTAGAGTTAACTTAAAAATTAACTTATTTCTTAGGAAAATGGAAGATATGGGCGCCGCAAACAATACCCAATCTCCTTGGTATTAGCACCAACGAGAGAGTTGGCAGTAAGAATCTACGAGGAAGCCAGAAAAGTAAGTATGAGTTCCAGTGATTATTAGCTTTTTCATTGATTCTAATTAAATGTTTTATGAACATGTAAAAATTTTGTCGTATGCCGTCTTCTGCTTG
>DDX3XE9sg1.exon_Change_codon_position_41344105_to_CCC,P,0.33,RANKT	AATGATACGGCGACCACCGACAAAAGGGAATTATGTTGTGATGAACTTTTCAAACAGGGTAGGTAGAGTTAACTTAAAAATTAACTTATTTCTTAGGAAAATGGAAGATATGGGCGCCGCAAACAATACCCAATCTCCTTGGTATTAGCACCAACGAGAGAGTTGGCAGTACCCATCTACGAGGAAGCCAGAAAAGTAAGTATGAGTTCCAGTGATTATTAGCTTTTTCATTGATTCTAATTAAATGTTTTATGAACATGTAAAAATTTTGTCGTATGCCGTCTTCTGCTTG
>DDX3XE9sg1.exon_Change_codon_position_41344105_to_CTC,L,0.20,RANK2	AATGATACGGCGACCACCGACAAAAGGGAATTATGTTGTGATGAACTTTTCAAACAGGGTAGGTAGAGTTAACTTAAAAATTAACTTATTTCTTAGGAAAATGGAAGATATGGGCGCCGCAAACAATACCCAATCTCCTTGGTATTAGCACCAACGAGAGAGTTGGCAGTACTCATCTACGAGGAAGCCAGAAAAGTAAGTATGAGTTCCAGTGATTATTAGCTTTTTCATTGATTCTAATTAAATGTTTTATGAACATGTAAAAATTTTGTCGTATGCCGTCTTCTGCTTG
>DDX3XE9sg1.exon_Change_codon_position_41344105_to_GAG,E,0.58,RANKT	AATGATACGGCGACCACCGACAAAAGGGAATTATGTTGTGATGAACTTTTCAAACAGGGTAGGTAGAGTTAACTTAAAAATTAACTTATTTCTTAGGAAAATGGAAGATATGGGCGCCGCAAACAATACCCAATCTCCTTGGTATTAGCACCAACGAGAGAGTTGGCAGTAGAGATCTACGAGGAAGCCAGAAAAGTAAGTATGAGTTCCAGTGATTATTAGCTTTTTCATTGATTCTAATTAAATGTTTTATGAACATGTAAAAATTTTGTCGTATGCCGTCTTCTGCTTG
>DDX3XE9sg1.exon_Change_codon_position_41344105_to_GAA,E,0.42,RANK2	AATGATACGGCGACCACCGACAAAAGGGAATTATGTTGTGATGAACTTTTCAAACAGGGTAGGTAGAGTTAACTTAAAAATTAACTTATTTCTTAGGAAAATGGAAGATATGGGCGCCGCAAACAATACCCAATCTCCTTGGTATTAGCACCAACGAGAGAGTTGGCAGTAGAAATCTACGAGGAAGCCAGAAAAGTAAGTATGAGTTCCAGTGATTATTAGCTTTTTCATTGATTCTAATTAAATGTTTTATGAACATGTAAAAATTTTGTCGTATGCCGTCTTCTGCTTG
>DDX3XE9sg1.exon_Change_codon_position_41344105_to_TAG,STOP,0.20,RANK3	AATGATACGGCGACCACCGACAAAAGGGAATTATGTTGTGATGAACTTTTCAAACAGGGTAGGTAGAGTTAACTTAAAAATTAACTTATTTCTTAGGAAAATGGAAGATATGGGCGCCGCAAACAATACCCAATCTCCTTGGTATTAGCACCAACGAGAGAGTTGGCAGTATAGATCTACGAGGAAGCCAGAAAAGTAAGTATGAGTTCCAGTGATTATTAGCTTTTTCATTGATTCTAATTAAATGTTTTATGAACATGTAAAAATTTTGTCGTATGCCGTCTTCTGCTTG
>DDX3XE9sg1.exon_Change_codon_position_41344105_to_TGA,STOP,0.52,RANKT	AATGATACGGCGACCACCGACAAAAGGGAATTATGTTGTGATGAACTTTTCAAACAGGGTAGGTAGAGTTAACTTAAAAATTAACTTATTTCTTAGGAAAATGGAAGATATGGGCGCCGCAAACAATACCCAATCTCCTTGGTATTAGCACCAACGAGAGAGTTGGCAGTATGAATCTACGAGGAAGCCAGAAAAGTAAGTATGAGTTCCAGTGATTATTAGCTTTTTCATTGATTCTAATTAAATGTTTTATGAACATGTAAAAATTTTGTCGTATGCCGTCTTCTGCTTG
>DDX3XE9sg1.exon_Change_codon_position_41344105_to_CCG,P,0.11,RANK4	AATGATACGGCGACCACCGACAAAAGGGAATTATGTTGTGATGAACTTTTCAAACAGGGTAGGTAGAGTTAACTTAAAAATTAACTTATTTCTTAGGAAAATGGAAGATATGGGCGCCGCAAACAATACCCAATCTCCTTGGTATTAGCACCAACGAGAGAGTTGGCAGTACCGATCTACGAGGAAGCCAGAAAAGTAAGTATGAGTTCCAGTGATTATTAGCTTTTTCATTGATTCTAATTAAATGTTTTATGAACATGTAAAAATTTTGTCGTATGCCGTCTTCTGCTTG
>DDX3XE9sg1.exon_Change_codon_position_41344105_to_CGG,R,0.21,RANKT	AATGATACGGCGACCACCGACAAAAGGGAATTATGTTGTGATGAACTTTTCAAACAGGGTAGGTAGAGTTAACTTAAAAATTAACTTATTTCTTAGGAAAATGGAAGATATGGGCGCCGCAAACAATACCCAATCTCCTTGGTATTAGCACCAACGAGAGAGTTGGCAGTACGGATCTACGAGGAAGCCAGAAAAGTAAGTATGAGTTCCAGTGATTATTAGCTTTTTCATTGATTCTAATTAAATGTTTTATGAACATGTAAAAATTTTGTCGTATGCCGTCTTCTGCTTG
>DDX3XE9sg1.exon_Change_codon_position_41344105_to_CTG,L,0.41,RANKT	AATGATACGGCGACCACCGACAAAAGGGAATTATGTTGTGATGAACTTTTCAAACAGGGTAGGTAGAGTTAACTTAAAAATTAACTTATTTCTTAGGAAAATGGAAGATATGGGCGCCGCAAACAATACCCAATCTCCTTGGTATTAGCACCAACGAGAGAGTTGGCAGTACTGATCTACGAGGAAGCCAGAAAAGTAAGTATGAGTTCCAGTGATTATTAGCTTTTTCATTGATTCTAATTAAATGTTTTATGAACATGTAAAAATTTTGTCGTATGCCGTCTTCTGCTTG
>DDX3XE9sg1.exon_Change_codon_position_41344105_to_CAA,Q,0.25,RANK2	AATGATACGGCGACCACCGACAAAAGGGAATTATGTTGTGATGAACTTTTCAAACAGGGTAGGTAGAGTTAACTTAAAAATTAACTTATTTCTTAGGAAAATGGAAGATATGGGCGCCGCAAACAATACCCAATCTCCTTGGTATTAGCACCAACGAGAGAGTTGGCAGTACAAATCTACGAGGAAGCCAGAAAAGTAAGTATGAGTTCCAGTGATTATTAGCTTTTTCATTGATTCTAATTAAATGTTTTATGAACATGTAAAAATTTTGTCGTATGCCGTCTTCTGCTTG
>DDX3XE9sg1.exon_Change_codon_position_41344105_to_CAC,H,0.59,RANKT	AATGATACGGCGACCACCGACAAAAGGGAATTATGTTGTGATGAACTTTTCAAACAGGGTAGGTAGAGTTAACTTAAAAATTAACTTATTTCTTAGGAAAATGGAAGATATGGGCGCCGCAAACAATACCCAATCTCCTTGGTATTAGCACCAACGAGAGAGTTGGCAGTACACATCTACGAGGAAGCCAGAAAAGTAAGTATGAGTTCCAGTGATTATTAGCTTTTTCATTGATTCTAATTAAATGTTTTATGAACATGTAAAAATTTTGTCGTATGCCGTCTTCTGCTTG
>DDX3XE9sg1.exon_Change_codon_position_41344105_to_CAT,H,0.41,RANK2	AATGATACGGCGACCACCGACAAAAGGGAATTATGTTGTGATGAACTTTTCAAACAGGGTAGGTAGAGTTAACTTAAAAATTAACTTATTTCTTAGGAAAATGGAAGATATGGGCGCCGCAAACAATACCCAATCTCCTTGGTATTAGCACCAACGAGAGAGTTGGCAGTACATATCTACGAGGAAGCCAGAAAAGTAAGTATGAGTTCCAGTGATTATTAGCTTTTTCATTGATTCTAATTAAATGTTTTATGAACATGTAAAAATTTTGTCGTATGCCGTCTTCTGCTTG
>DDX3XE9sg1.exon_Change_codon_position_41344108_to_AAT,N,0.46,RANK2	AATGATACGGCGACCACCGACAAAAGGGAATTATGTTGTGATGAACTTTTCAAACAGGGTAGGTAGAGTTAACTTAAAAATTAACTTATTTCTTAGGAAAATGGAAGATATGGGCGCCGCAAACAATACCCAATCTCCTTGGTATTAGCACCAACGAGAGAGTTGGCAGTACAGAATTACGAGGAAGCCAGAAAAGTAAGTATGAGTTCCAGTGATTATTAGCTTTTTCATTGATTCTAATTAAATGTTTTATGAACATGTAAAAATTTTGTCGTATGCCGTCTTCTGCTTG
>DDX3XE9sg1.exon_Change_codon_position_41344108_to_ACA,T,0.28,RANK2	AATGATACGGCGACCACCGACAAAAGGGAATTATGTTGTGATGAACTTTTCAAACAGGGTAGGTAGAGTTAACTTAAAAATTAACTTATTTCTTAGGAAAATGGAAGATATGGGCGCCGCAAACAATACCCAATCTCCTTGGTATTAGCACCAACGAGAGAGTTGGCAGTACAGACATACGAGGAAGCCAGAAAAGTAAGTATGAGTTCCAGTGATTATTAGCTTTTTCATTGATTCTAATTAAATGTTTTATGAACATGTAAAAATTTTGTCGTATGCCGTCTTCTGCTTG
>DDX3XE9sg1.exon_Change_codon_position_41344108_to_CTC,L,0.20,RANK2	AATGATACGGCGACCACCGACAAAAGGGAATTATGTTGTGATGAACTTTTCAAACAGGGTAGGTAGAGTTAACTTAAAAATTAACTTATTTCTTAGGAAAATGGAAGATATGGGCGCCGCAAACAATACCCAATCTCCTTGGTATTAGCACCAACGAGAGAGTTGGCAGTACAGCTCTACGAGGAAGCCAGAAAAGTAAGTATGAGTTCCAGTGATTATTAGCTTTTTCATTGATTCTAATTAAATGTTTTATGAACATGTAAAAATTTTGTCGTATGCCGTCTTCTGCTTG
>DDX3XE9sg1.exon_Change_codon_position_41344108_to_CTG,L,0.41,RANKT	AATGATACGGCGACCACCGACAAAAGGGAATTATGTTGTGATGAACTTTTCAAACAGGGTAGGTAGAGTTAACTTAAAAATTAACTTATTTCTTAGGAAAATGGAAGATATGGGCGCCGCAAACAATACCCAATCTCCTTGGTATTAGCACCAACGAGAGAGTTGGCAGTACAGCTGTACGAGGAAGCCAGAAAAGTAAGTATGAGTTCCAGTGATTATTAGCTTTTTCATTGATTCTAATTAAATGTTTTATGAACATGTAAAAATTTTGTCGTATGCCGTCTTCTGCTTG
>DDX3XE9sg1.exon_Change_codon_position_41344108_to_GTC,V,0.24,RANK2	AATGATACGGCGACCACCGACAAAAGGGAATTATGTTGTGATGAACTTTTCAAACAGGGTAGGTAGAGTTAACTTAAAAATTAACTTATTTCTTAGGAAAATGGAAGATATGGGCGCCGCAAACAATACCCAATCTCCTTGGTATTAGCACCAACGAGAGAGTTGGCAGTACAGGTCTACGAGGAAGCCAGAAAAGTAAGTATGAGTTCCAGTGATTATTAGCTTTTTCATTGATTCTAATTAAATGTTTTATGAACATGTAAAAATTTTGTCGTATGCCGTCTTCTGCTTG
>DDX3XE9sg1.exon_Change_codon_position_41344108_to_GTG,V,0.47,RANKT	AATGATACGGCGACCACCGACAAAAGGGAATTATGTTGTGATGAACTTTTCAAACAGGGTAGGTAGAGTTAACTTAAAAATTAACTTATTTCTTAGGAAAATGGAAGATATGGGCGCCGCAAACAATACCCAATCTCCTTGGTATTAGCACCAACGAGAGAGTTGGCAGTACAGGTGTACGAGGAAGCCAGAAAAGTAAGTATGAGTTCCAGTGATTATTAGCTTTTTCATTGATTCTAATTAAATGTTTTATGAACATGTAAAAATTTTGTCGTATGCCGTCTTCTGCTTG
>DDX3XE9sg1.exon_Change_codon_position_41344108_to_TTC,F,0.55,RANKT	AATGATACGGCGACCACCGACAAAAGGGAATTATGTTGTGATGAACTTTTCAAACAGGGTAGGTAGAGTTAACTTAAAAATTAACTTATTTCTTAGGAAAATGGAAGATATGGGCGCCGCAAACAATACCCAATCTCCTTGGTATTAGCACCAACGAGAGAGTTGGCAGTACAGTTCTACGAGGAAGCCAGAAAAGTAAGTATGAGTTCCAGTGATTATTAGCTTTTTCATTGATTCTAATTAAATGTTTTATGAACATGTAAAAATTTTGTCGTATGCCGTCTTCTGCTTG
>DDX3XE9sg1.exon_Change_codon_position_41344108_to_TCC,S,0.22,RANK2	AATGATACGGCGACCACCGACAAAAGGGAATTATGTTGTGATGAACTTTTCAAACAGGGTAGGTAGAGTTAACTTAAAAATTAACTTATTTCTTAGGAAAATGGAAGATATGGGCGCCGCAAACAATACCCAATCTCCTTGGTATTAGCACCAACGAGAGAGTTGGCAGTACAGTCCTACGAGGAAGCCAGAAAAGTAAGTATGAGTTCCAGTGATTATTAGCTTTTTCATTGATTCTAATTAAATGTTTTATGAACATGTAAAAATTTTGTCGTATGCCGTCTTCTGCTTG
>DDX3XE9sg1.exon_Change_codon_position_41344108_to_TTT,F,0.45,RANK2	AATGATACGGCGACCACCGACAAAAGGGAATTATGTTGTGATGAACTTTTCAAACAGGGTAGGTAGAGTTAACTTAAAAATTAACTTATTTCTTAGGAAAATGGAAGATATGGGCGCCGCAAACAATACCCAATCTCCTTGGTATTAGCACCAACGAGAGAGTTGGCAGTACAGTTTTACGAGGAAGCCAGAAAAGTAAGTATGAGTTCCAGTGATTATTAGCTTTTTCATTGATTCTAATTAAATGTTTTATGAACATGTAAAAATTTTGTCGTATGCCGTCTTCTGCTTG
>DDX3XE9sg1.exon_Change_codon_position_41344108_to_AAC,N,0.54,RANKT	AATGATACGGCGACCACCGACAAAAGGGAATTATGTTGTGATGAACTTTTCAAACAGGGTAGGTAGAGTTAACTTAAAAATTAACTTATTTCTTAGGAAAATGGAAGATATGGGCGCCGCAAACAATACCCAATCTCCTTGGTATTAGCACCAACGAGAGAGTTGGCAGTACAGAACTACGAGGAAGCCAGAAAAGTAAGTATGAGTTCCAGTGATTATTAGCTTTTTCATTGATTCTAATTAAATGTTTTATGAACATGTAAAAATTTTGTCGTATGCCGTCTTCTGCTTG
>DDX3XE9sg1.exon_Change_codon_position_41344108_to_ACC,T,0.36,RANKT	AATGATACGGCGACCACCGACAAAAGGGAATTATGTTGTGATGAACTTTTCAAACAGGGTAGGTAGAGTTAACTTAAAAATTAACTTATTTCTTAGGAAAATGGAAGATATGGGCGCCGCAAACAATACCCAATCTCCTTGGTATTAGCACCAACGAGAGAGTTGGCAGTACAGACCTACGAGGAAGCCAGAAAAGTAAGTATGAGTTCCAGTGATTATTAGCTTTTTCATTGATTCTAATTAAATGTTTTATGAACATGTAAAAATTTTGTCGTATGCCGTCTTCTGCTTG
>DDX3XE9sg1.exon_Change_codon_position_41344108_to_AGC,S,0.24,RANKT	AATGATACGGCGACCACCGACAAAAGGGAATTATGTTGTGATGAACTTTTCAAACAGGGTAGGTAGAGTTAACTTAAAAATTAACTTATTTCTTAGGAAAATGGAAGATATGGGCGCCGCAAACAATACCCAATCTCCTTGGTATTAGCACCAACGAGAGAGTTGGCAGTACAGAGCTACGAGGAAGCCAGAAAAGTAAGTATGAGTTCCAGTGATTATTAGCTTTTTCATTGATTCTAATTAAATGTTTTATGAACATGTAAAAATTTTGTCGTATGCCGTCTTCTGCTTG
>DDX3XE9sg1.exon_Change_codon_position_41344108_to_ATA,I,0.16,RANK3	AATGATACGGCGACCACCGACAAAAGGGAATTATGTTGTGATGAACTTTTCAAACAGGGTAGGTAGAGTTAACTTAAAAATTAACTTATTTCTTAGGAAAATGGAAGATATGGGCGCCGCAAACAATACCCAATCTCCTTGGTATTAGCACCAACGAGAGAGTTGGCAGTACAGATATACGAGGAAGCCAGAAAAGTAAGTATGAGTTCCAGTGATTATTAGCTTTTTCATTGATTCTAATTAAATGTTTTATGAACATGTAAAAATTTTGTCGTATGCCGTCTTCTGCTTG
>DDX3XE9sg1.exon_Change_codon_position_41344108_to_ATG,M,1.00,RANKU	AATGATACGGCGACCACCGACAAAAGGGAATTATGTTGTGATGAACTTTTCAAACAGGGTAGGTAGAGTTAACTTAAAAATTAACTTATTTCTTAGGAAAATGGAAGATATGGGCGCCGCAAACAATACCCAATCTCCTTGGTATTAGCACCAACGAGAGAGTTGGCAGTACAGATGTACGAGGAAGCCAGAAAAGTAAGTATGAGTTCCAGTGATTATTAGCTTTTTCATTGATTCTAATTAAATGTTTTATGAACATGTAAAAATTTTGTCGTATGCCGTCTTCTGCTTG
>DDX3XE9sg1.exon_Change_codon_position_41344108_to_ATT,I,0.36,RANK2	AATGATACGGCGACCACCGACAAAAGGGAATTATGTTGTGATGAACTTTTCAAACAGGGTAGGTAGAGTTAACTTAAAAATTAACTTATTTCTTAGGAAAATGGAAGATATGGGCGCCGCAAACAATACCCAATCTCCTTGGTATTAGCACCAACGAGAGAGTTGGCAGTACAGATTTACGAGGAAGCCAGAAAAGTAAGTATGAGTTCCAGTGATTATTAGCTTTTTCATTGATTCTAATTAAATGTTTTATGAACATGTAAAAATTTTGTCGTATGCCGTCTTCTGCTTG
>DDX3XE9sg1.exon_Change_codon_position_41344111_to_AAC,N,0.54,RANKT	AATGATACGGCGACCACCGACAAAAGGGAATTATGTTGTGATGAACTTTTCAAACAGGGTAGGTAGAGTTAACTTAAAAATTAACTTATTTCTTAGGAAAATGGAAGATATGGGCGCCGCAAACAATACCCAATCTCCTTGGTATTAGCACCAACGAGAGAGTTGGCAGTACAGATCAACGAGGAAGCCAGAAAAGTAAGTATGAGTTCCAGTGATTATTAGCTTTTTCATTGATTCTAATTAAATGTTTTATGAACATGTAAAAATTTTGTCGTATGCCGTCTTCTGCTTG
>DDX3XE9sg1.exon_Change_codon_position_41344111_to_AAT,N,0.46,RANK2	AATGATACGGCGACCACCGACAAAAGGGAATTATGTTGTGATGAACTTTTCAAACAGGGTAGGTAGAGTTAACTTAAAAATTAACTTATTTCTTAGGAAAATGGAAGATATGGGCGCCGCAAACAATACCCAATCTCCTTGGTATTAGCACCAACGAGAGAGTTGGCAGTACAGATCAATGAGGAAGCCAGAAAAGTAAGTATGAGTTCCAGTGATTATTAGCTTTTTCATTGATTCTAATTAAATGTTTTATGAACATGTAAAAATTTTGTCGTATGCCGTCTTCTGCTTG
>DDX3XE9sg1.exon_Change_codon_position_41344111_to_AGC,S,0.24,RANKT	AATGATACGGCGACCACCGACAAAAGGGAATTATGTTGTGATGAACTTTTCAAACAGGGTAGGTAGAGTTAACTTAAAAATTAACTTATTTCTTAGGAAAATGGAAGATATGGGCGCCGCAAACAATACCCAATCTCCTTGGTATTAGCACCAACGAGAGAGTTGGCAGTACAGATCAGCGAGGAAGCCAGAAAAGTAAGTATGAGTTCCAGTGATTATTAGCTTTTTCATTGATTCTAATTAAATGTTTTATGAACATGTAAAAATTTTGTCGTATGCCGTCTTCTGCTTG
>DDX3XE9sg1.exon_Change_codon_position_41344111_to_CAC,H,0.59,RANKT	AATGATACGGCGACCACCGACAAAAGGGAATTATGTTGTGATGAACTTTTCAAACAGGGTAGGTAGAGTTAACTTAAAAATTAACTTATTTCTTAGGAAAATGGAAGATATGGGCGCCGCAAACAATACCCAATCTCCTTGGTATTAGCACCAACGAGAGAGTTGGCAGTACAGATCCACGAGGAAGCCAGAAAAGTAAGTATGAGTTCCAGTGATTATTAGCTTTTTCATTGATTCTAATTAAATGTTTTATGAACATGTAAAAATTTTGTCGTATGCCGTCTTCTGCTTG
>DDX3XE9sg1.exon_Change_codon_position_41344111_to_CAT,H,0.41,RANK2	AATGATACGGCGACCACCGACAAAAGGGAATTATGTTGTGATGAACTTTTCAAACAGGGTAGGTAGAGTTAACTTAAAAATTAACTTATTTCTTAGGAAAATGGAAGATATGGGCGCCGCAAACAATACCCAATCTCCTTGGTATTAGCACCAACGAGAGAGTTGGCAGTACAGATCCATGAGGAAGCCAGAAAAGTAAGTATGAGTTCCAGTGATTATTAGCTTTTTCATTGATTCTAATTAAATGTTTTATGAACATGTAAAAATTTTGTCGTATGCCGTCTTCTGCTTG
>DDX3XE9sg1.exon_Change_codon_position_41344111_to_GAC,D,0.54,RANKT	AATGATACGGCGACCACCGACAAAAGGGAATTATGTTGTGATGAACTTTTCAAACAGGGTAGGTAGAGTTAACTTAAAAATTAACTTATTTCTTAGGAAAATGGAAGATATGGGCGCCGCAAACAATACCCAATCTCCTTGGTATTAGCACCAACGAGAGAGTTGGCAGTACAGATCGACGAGGAAGCCAGAAAAGTAAGTATGAGTTCCAGTGATTATTAGCTTTTTCATTGATTCTAATTAAATGTTTTATGAACATGTAAAAATTTTGTCGTATGCCGTCTTCTGCTTG
>DDX3XE9sg1.exon_Change_codon_position_41344111_to_GAT,D,0.46,RANK2	AATGATACGGCGACCACCGACAAAAGGGAATTATGTTGTGATGAACTTTTCAAACAGGGTAGGTAGAGTTAACTTAAAAATTAACTTATTTCTTAGGAAAATGGAAGATATGGGCGCCGCAAACAATACCCAATCTCCTTGGTATTAGCACCAACGAGAGAGTTGGCAGTACAGATCGATGAGGAAGCCAGAAAAGTAAGTATGAGTTCCAGTGATTATTAGCTTTTTCATTGATTCTAATTAAATGTTTTATGAACATGTAAAAATTTTGTCGTATGCCGTCTTCTGCTTG
>DDX3XE9sg1.exon_Change_codon_position_41344111_to_TGT,C,0.45,RANK2	AATGATACGGCGACCACCGACAAAAGGGAATTATGTTGTGATGAACTTTTCAAACAGGGTAGGTAGAGTTAACTTAAAAATTAACTTATTTCTTAGGAAAATGGAAGATATGGGCGCCGCAAACAATACCCAATCTCCTTGGTATTAGCACCAACGAGAGAGTTGGCAGTACAGATCTGTGAGGAAGCCAGAAAAGTAAGTATGAGTTCCAGTGATTATTAGCTTTTTCATTGATTCTAATTAAATGTTTTATGAACATGTAAAAATTTTGTCGTATGCCGTCTTCTGCTTG
>DDX3XE9sg1.exon_Change_codon_position_41344111_to_TTT,F,0.45,RANK2	AATGATACGGCGACCACCGACAAAAGGGAATTATGTTGTGATGAACTTTTCAAACAGGGTAGGTAGAGTTAACTTAAAAATTAACTTATTTCTTAGGAAAATGGAAGATATGGGCGCCGCAAACAATACCCAATCTCCTTGGTATTAGCACCAACGAGAGAGTTGGCAGTACAGATCTTTGAGGAAGCCAGAAAAGTAAGTATGAGTTCCAGTGATTATTAGCTTTTTCATTGATTCTAATTAAATGTTTTATGAACATGTAAAAATTTTGTCGTATGCCGTCTTCTGCTTG
>DDX3XE9sg1.exon_Change_codon_position_41344111_to_TCC,S,0.22,RANK2	AATGATACGGCGACCACCGACAAAAGGGAATTATGTTGTGATGAACTTTTCAAACAGGGTAGGTAGAGTTAACTTAAAAATTAACTTATTTCTTAGGAAAATGGAAGATATGGGCGCCGCAAACAATACCCAATCTCCTTGGTATTAGCACCAACGAGAGAGTTGGCAGTACAGATCTCCGAGGAAGCCAGAAAAGTAAGTATGAGTTCCAGTGATTATTAGCTTTTTCATTGATTCTAATTAAATGTTTTATGAACATGTAAAAATTTTGTCGTATGCCGTCTTCTGCTTG
>DDX3XE9sg1.exon_Change_codon_position_41344111_to_TGC,C,0.55,RANKT	AATGATACGGCGACCACCGACAAAAGGGAATTATGTTGTGATGAACTTTTCAAACAGGGTAGGTAGAGTTAACTTAAAAATTAACTTATTTCTTAGGAAAATGGAAGATATGGGCGCCGCAAACAATACCCAATCTCCTTGGTATTAGCACCAACGAGAGAGTTGGCAGTACAGATCTGCGAGGAAGCCAGAAAAGTAAGTATGAGTTCCAGTGATTATTAGCTTTTTCATTGATTCTAATTAAATGTTTTATGAACATGTAAAAATTTTGTCGTATGCCGTCTTCTGCTTG
>DDX3XE9sg1.exon_Change_codon_position_41344111_to_TTC,F,0.55,RANKT	AATGATACGGCGACCACCGACAAAAGGGAATTATGTTGTGATGAACTTTTCAAACAGGGTAGGTAGAGTTAACTTAAAAATTAACTTATTTCTTAGGAAAATGGAAGATATGGGCGCCGCAAACAATACCCAATCTCCTTGGTATTAGCACCAACGAGAGAGTTGGCAGTACAGATCTTCGAGGAAGCCAGAAAAGTAAGTATGAGTTCCAGTGATTATTAGCTTTTTCATTGATTCTAATTAAATGTTTTATGAACATGTAAAAATTTTGTCGTATGCCGTCTTCTGCTTG
>DDX3XE9sg1.exon_Change_codon_position_41344111_to_TAA,STOP,0.28,RANK2	AATGATACGGCGACCACCGACAAAAGGGAATTATGTTGTGATGAACTTTTCAAACAGGGTAGGTAGAGTTAACTTAAAAATTAACTTATTTCTTAGGAAAATGGAAGATATGGGCGCCGCAAACAATACCCAATCTCCTTGGTATTAGCACCAACGAGAGAGTTGGCAGTACAGATCTAAGAGGAAGCCAGAAAAGTAAGTATGAGTTCCAGTGATTATTAGCTTTTTCATTGATTCTAATTAAATGTTTTATGAACATGTAAAAATTTTGTCGTATGCCGTCTTCTGCTTG
>DDX3XE9sg1.exon_Change_codon_position_41344111_to_TAG,STOP,0.20,RANK3	AATGATACGGCGACCACCGACAAAAGGGAATTATGTTGTGATGAACTTTTCAAACAGGGTAGGTAGAGTTAACTTAAAAATTAACTTATTTCTTAGGAAAATGGAAGATATGGGCGCCGCAAACAATACCCAATCTCCTTGGTATTAGCACCAACGAGAGAGTTGGCAGTACAGATCTAGGAGGAAGCCAGAAAAGTAAGTATGAGTTCCAGTGATTATTAGCTTTTTCATTGATTCTAATTAAATGTTTTATGAACATGTAAAAATTTTGTCGTATGCCGTCTTCTGCTTG
>DDX3XE9sg1.exon_Change_codon_position_41344111_to_TAT,Y,0.43,RANK2	AATGATACGGCGACCACCGACAAAAGGGAATTATGTTGTGATGAACTTTTCAAACAGGGTAGGTAGAGTTAACTTAAAAATTAACTTATTTCTTAGGAAAATGGAAGATATGGGCGCCGCAAACAATACCCAATCTCCTTGGTATTAGCACCAACGAGAGAGTTGGCAGTACAGATCTATGAGGAAGCCAGAAAAGTAAGTATGAGTTCCAGTGATTATTAGCTTTTTCATTGATTCTAATTAAATGTTTTATGAACATGTAAAAATTTTGTCGTATGCCGTCTTCTGCTTG
>DDX3XE9sg1.exon_Change_codon_position_41344114_to_AAG,K,0.58,RANKT	AATGATACGGCGACCACCGACAAAAGGGAATTATGTTGTGATGAACTTTTCAAACAGGGTAGGTAGAGTTAACTTAAAAATTAACTTATTTCTTAGGAAAATGGAAGATATGGGCGCCGCAAACAATACCCAATCTCCTTGGTATTAGCACCAACGAGAGAGTTGGCAGTACAGATCTACAAGGAAGCCAGAAAAGTAAGTATGAGTTCCAGTGATTATTAGCTTTTTCATTGATTCTAATTAAATGTTTTATGAACATGTAAAAATTTTGTCGTATGCCGTCTTCTGCTTG
>DDX3XE9sg1.exon_Change_codon_position_41344114_to_AAA,K,0.42,RANK2	AATGATACGGCGACCACCGACAAAAGGGAATTATGTTGTGATGAACTTTTCAAACAGGGTAGGTAGAGTTAACTTAAAAATTAACTTATTTCTTAGGAAAATGGAAGATATGGGCGCCGCAAACAATACCCAATCTCCTTGGTATTAGCACCAACGAGAGAGTTGGCAGTACAGATCTACAAAGAAGCCAGAAAAGTAAGTATGAGTTCCAGTGATTATTAGCTTTTTCATTGATTCTAATTAAATGTTTTATGAACATGTAAAAATTTTGTCGTATGCCGTCTTCTGCTTG
>DDX3XE9sg1.exon_Change_codon_position_41344114_to_CAG,Q,0.75,RANKT	AATGATACGGCGACCACCGACAAAAGGGAATTATGTTGTGATGAACTTTTCAAACAGGGTAGGTAGAGTTAACTTAAAAATTAACTTATTTCTTAGGAAAATGGAAGATATGGGCGCCGCAAACAATACCCAATCTCCTTGGTATTAGCACCAACGAGAGAGTTGGCAGTACAGATCTACCAGGAAGCCAGAAAAGTAAGTATGAGTTCCAGTGATTATTAGCTTTTTCATTGATTCTAATTAAATGTTTTATGAACATGTAAAAATTTTGTCGTATGCCGTCTTCTGCTTG
>DDX3XE9sg1.exon_Change_codon_position_41344114_to_CAA,Q,0.25,RANK2	AATGATACGGCGACCACCGACAAAAGGGAATTATGTTGTGATGAACTTTTCAAACAGGGTAGGTAGAGTTAACTTAAAAATTAACTTATTTCTTAGGAAAATGGAAGATATGGGCGCCGCAAACAATACCCAATCTCCTTGGTATTAGCACCAACGAGAGAGTTGGCAGTACAGATCTACCAAGAAGCCAGAAAAGTAAGTATGAGTTCCAGTGATTATTAGCTTTTTCATTGATTCTAATTAAATGTTTTATGAACATGTAAAAATTTTGTCGTATGCCGTCTTCTGCTTG
>DDX3XE9sg1.exon_Change_codon_position_41344114_to_GCC,A,0.40,RANKT	AATGATACGGCGACCACCGACAAAAGGGAATTATGTTGTGATGAACTTTTCAAACAGGGTAGGTAGAGTTAACTTAAAAATTAACTTATTTCTTAGGAAAATGGAAGATATGGGCGCCGCAAACAATACCCAATCTCCTTGGTATTAGCACCAACGAGAGAGTTGGCAGTACAGATCTACGCCGAAGCCAGAAAAGTAAGTATGAGTTCCAGTGATTATTAGCTTTTTCATTGATTCTAATTAAATGTTTTATGAACATGTAAAAATTTTGTCGTATGCCGTCTTCTGCTTG
>DDX3XE9sg1.exon_Change_codon_position_41344114_to_GGC,G,0.34,RANKT	AATGATACGGCGACCACCGACAAAAGGGAATTATGTTGTGATGAACTTTTCAAACAGGGTAGGTAGAGTTAACTTAAAAATTAACTTATTTCTTAGGAAAATGGAAGATATGGGCGCCGCAAACAATACCCAATCTCCTTGGTATTAGCACCAACGAGAGAGTTGGCAGTACAGATCTACGGCGAAGCCAGAAAAGTAAGTATGAGTTCCAGTGATTATTAGCTTTTTCATTGATTCTAATTAAATGTTTTATGAACATGTAAAAATTTTGTCGTATGCCGTCTTCTGCTTG
>DDX3XE9sg1.exon_Change_codon_position_41344114_to_GTC,V,0.24,RANK2	AATGATACGGCGACCACCGACAAAAGGGAATTATGTTGTGATGAACTTTTCAAACAGGGTAGGTAGAGTTAACTTAAAAATTAACTTATTTCTTAGGAAAATGGAAGATATGGGCGCCGCAAACAATACCCAATCTCCTTGGTATTAGCACCAACGAGAGAGTTGGCAGTACAGATCTACGTCGAAGCCAGAAAAGTAAGTATGAGTTCCAGTGATTATTAGCTTTTTCATTGATTCTAATTAAATGTTTTATGAACATGTAAAAATTTTGTCGTATGCCGTCTTCTGCTTG
>DDX3XE9sg1.exon_Change_codon_position_41344114_to_TAG,STOP,0.20,RANK3	AATGATACGGCGACCACCGACAAAAGGGAATTATGTTGTGATGAACTTTTCAAACAGGGTAGGTAGAGTTAACTTAAAAATTAACTTATTTCTTAGGAAAATGGAAGATATGGGCGCCGCAAACAATACCCAATCTCCTTGGTATTAGCACCAACGAGAGAGTTGGCAGTACAGATCTACTAGGAAGCCAGAAAAGTAAGTATGAGTTCCAGTGATTATTAGCTTTTTCATTGATTCTAATTAAATGTTTTATGAACATGTAAAAATTTTGTCGTATGCCGTCTTCTGCTTG
>DDX3XE9sg1.exon_Change_codon_position_41344114_to_TGA,STOP,0.52,RANKT	AATGATACGGCGACCACCGACAAAAGGGAATTATGTTGTGATGAACTTTTCAAACAGGGTAGGTAGAGTTAACTTAAAAATTAACTTATTTCTTAGGAAAATGGAAGATATGGGCGCCGCAAACAATACCCAATCTCCTTGGTATTAGCACCAACGAGAGAGTTGGCAGTACAGATCTACTGAGAAGCCAGAAAAGTAAGTATGAGTTCCAGTGATTATTAGCTTTTTCATTGATTCTAATTAAATGTTTTATGAACATGTAAAAATTTTGTCGTATGCCGTCTTCTGCTTG
>DDX3XE9sg1.exon_Change_codon_position_41344114_to_GCG,A,0.11,RANK4	AATGATACGGCGACCACCGACAAAAGGGAATTATGTTGTGATGAACTTTTCAAACAGGGTAGGTAGAGTTAACTTAAAAATTAACTTATTTCTTAGGAAAATGGAAGATATGGGCGCCGCAAACAATACCCAATCTCCTTGGTATTAGCACCAACGAGAGAGTTGGCAGTACAGATCTACGCGGAAGCCAGAAAAGTAAGTATGAGTTCCAGTGATTATTAGCTTTTTCATTGATTCTAATTAAATGTTTTATGAACATGTAAAAATTTTGTCGTATGCCGTCTTCTGCTTG
>DDX3XE9sg1.exon_Change_codon_position_41344114_to_GGG,G,0.25,RANK3	AATGATACGGCGACCACCGACAAAAGGGAATTATGTTGTGATGAACTTTTCAAACAGGGTAGGTAGAGTTAACTTAAAAATTAACTTATTTCTTAGGAAAATGGAAGATATGGGCGCCGCAAACAATACCCAATCTCCTTGGTATTAGCACCAACGAGAGAGTTGGCAGTACAGATCTACGGGGAAGCCAGAAAAGTAAGTATGAGTTCCAGTGATTATTAGCTTTTTCATTGATTCTAATTAAATGTTTTATGAACATGTAAAAATTTTGTCGTATGCCGTCTTCTGCTTG
>DDX3XE9sg1.exon_Change_codon_position_41344114_to_GTG,V,0.47,RANKT	AATGATACGGCGACCACCGACAAAAGGGAATTATGTTGTGATGAACTTTTCAAACAGGGTAGGTAGAGTTAACTTAAAAATTAACTTATTTCTTAGGAAAATGGAAGATATGGGCGCCGCAAACAATACCCAATCTCCTTGGTATTAGCACCAACGAGAGAGTTGGCAGTACAGATCTACGTGGAAGCCAGAAAAGTAAGTATGAGTTCCAGTGATTATTAGCTTTTTCATTGATTCTAATTAAATGTTTTATGAACATGTAAAAATTTTGTCGTATGCCGTCTTCTGCTTG
>DDX3XE9sg1.exon_Change_codon_position_41344114_to_GAA,E,0.42,RANK2	AATGATACGGCGACCACCGACAAAAGGGAATTATGTTGTGATGAACTTTTCAAACAGGGTAGGTAGAGTTAACTTAAAAATTAACTTATTTCTTAGGAAAATGGAAGATATGGGCGCCGCAAACAATACCCAATCTCCTTGGTATTAGCACCAACGAGAGAGTTGGCAGTACAGATCTACGAAGAAGCCAGAAAAGTAAGTATGAGTTCCAGTGATTATTAGCTTTTTCATTGATTCTAATTAAATGTTTTATGAACATGTAAAAATTTTGTCGTATGCCGTCTTCTGCTTG
>DDX3XE9sg1.exon_Change_codon_position_41344114_to_GAC,D,0.54,RANKT	AATGATACGGCGACCACCGACAAAAGGGAATTATGTTGTGATGAACTTTTCAAACAGGGTAGGTAGAGTTAACTTAAAAATTAACTTATTTCTTAGGAAAATGGAAGATATGGGCGCCGCAAACAATACCCAATCTCCTTGGTATTAGCACCAACGAGAGAGTTGGCAGTACAGATCTACGACGAAGCCAGAAAAGTAAGTATGAGTTCCAGTGATTATTAGCTTTTTCATTGATTCTAATTAAATGTTTTATGAACATGTAAAAATTTTGTCGTATGCCGTCTTCTGCTTG
>DDX3XE9sg1.exon_Change_codon_position_41344114_to_GAT,D,0.46,RANK2	AATGATACGGCGACCACCGACAAAAGGGAATTATGTTGTGATGAACTTTTCAAACAGGGTAGGTAGAGTTAACTTAAAAATTAACTTATTTCTTAGGAAAATGGAAGATATGGGCGCCGCAAACAATACCCAATCTCCTTGGTATTAGCACCAACGAGAGAGTTGGCAGTACAGATCTACGATGAAGCCAGAAAAGTAAGTATGAGTTCCAGTGATTATTAGCTTTTTCATTGATTCTAATTAAATGTTTTATGAACATGTAAAAATTTTGTCGTATGCCGTCTTCTGCTTG
>DDX3XE9sg1.exon_Change_codon_position_41344117_to_AAA,K,0.42,RANK2	AATGATACGGCGACCACCGACAAAAGGGAATTATGTTGTGATGAACTTTTCAAACAGGGTAGGTAGAGTTAACTTAAAAATTAACTTATTTCTTAGGAAAATGGAAGATATGGGCGCCGCAAACAATACCCAATCTCCTTGGTATTAGCACCAACGAGAGAGTTGGCAGTACAGATCTACGAGAAAGCCAGAAAAGTAAGTATGAGTTCCAGTGATTATTAGCTTTTTCATTGATTCTAATTAAATGTTTTATGAACATGTAAAAATTTTGTCGTATGCCGTCTTCTGCTTG
>DDX3XE9sg1.exon_Change_codon_position_41344117_to_AAG,K,0.58,RANKT	AATGATACGGCGACCACCGACAAAAGGGAATTATGTTGTGATGAACTTTTCAAACAGGGTAGGTAGAGTTAACTTAAAAATTAACTTATTTCTTAGGAAAATGGAAGATATGGGCGCCGCAAACAATACCCAATCTCCTTGGTATTAGCACCAACGAGAGAGTTGGCAGTACAGATCTACGAGAAGGCCAGAAAAGTAAGTATGAGTTCCAGTGATTATTAGCTTTTTCATTGATTCTAATTAAATGTTTTATGAACATGTAAAAATTTTGTCGTATGCCGTCTTCTGCTTG
>DDX3XE9sg1.exon_Change_codon_position_41344117_to_CAA,Q,0.25,RANK2	AATGATACGGCGACCACCGACAAAAGGGAATTATGTTGTGATGAACTTTTCAAACAGGGTAGGTAGAGTTAACTTAAAAATTAACTTATTTCTTAGGAAAATGGAAGATATGGGCGCCGCAAACAATACCCAATCTCCTTGGTATTAGCACCAACGAGAGAGTTGGCAGTACAGATCTACGAGCAAGCCAGAAAAGTAAGTATGAGTTCCAGTGATTATTAGCTTTTTCATTGATTCTAATTAAATGTTTTATGAACATGTAAAAATTTTGTCGTATGCCGTCTTCTGCTTG
>DDX3XE9sg1.exon_Change_codon_position_41344117_to_CAG,Q,0.75,RANKT	AATGATACGGCGACCACCGACAAAAGGGAATTATGTTGTGATGAACTTTTCAAACAGGGTAGGTAGAGTTAACTTAAAAATTAACTTATTTCTTAGGAAAATGGAAGATATGGGCGCCGCAAACAATACCCAATCTCCTTGGTATTAGCACCAACGAGAGAGTTGGCAGTACAGATCTACGAGCAGGCCAGAAAAGTAAGTATGAGTTCCAGTGATTATTAGCTTTTTCATTGATTCTAATTAAATGTTTTATGAACATGTAAAAATTTTGTCGTATGCCGTCTTCTGCTTG
>DDX3XE9sg1.exon_Change_codon_position_41344117_to_GCC,A,0.40,RANKT	AATGATACGGCGACCACCGACAAAAGGGAATTATGTTGTGATGAACTTTTCAAACAGGGTAGGTAGAGTTAACTTAAAAATTAACTTATTTCTTAGGAAAATGGAAGATATGGGCGCCGCAAACAATACCCAATCTCCTTGGTATTAGCACCAACGAGAGAGTTGGCAGTACAGATCTACGAGGCCGCCAGAAAAGTAAGTATGAGTTCCAGTGATTATTAGCTTTTTCATTGATTCTAATTAAATGTTTTATGAACATGTAAAAATTTTGTCGTATGCCGTCTTCTGCTTG
>DDX3XE9sg1.exon_Change_codon_position_41344117_to_GGC,G,0.34,RANKT	AATGATACGGCGACCACCGACAAAAGGGAATTATGTTGTGATGAACTTTTCAAACAGGGTAGGTAGAGTTAACTTAAAAATTAACTTATTTCTTAGGAAAATGGAAGATATGGGCGCCGCAAACAATACCCAATCTCCTTGGTATTAGCACCAACGAGAGAGTTGGCAGTACAGATCTACGAGGGCGCCAGAAAAGTAAGTATGAGTTCCAGTGATTATTAGCTTTTTCATTGATTCTAATTAAATGTTTTATGAACATGTAAAAATTTTGTCGTATGCCGTCTTCTGCTTG
>DDX3XE9sg1.exon_Change_codon_position_41344117_to_GTG,V,0.47,RANKT	AATGATACGGCGACCACCGACAAAAGGGAATTATGTTGTGATGAACTTTTCAAACAGGGTAGGTAGAGTTAACTTAAAAATTAACTTATTTCTTAGGAAAATGGAAGATATGGGCGCCGCAAACAATACCCAATCTCCTTGGTATTAGCACCAACGAGAGAGTTGGCAGTACAGATCTACGAGGTGGCCAGAAAAGTAAGTATGAGTTCCAGTGATTATTAGCTTTTTCATTGATTCTAATTAAATGTTTTATGAACATGTAAAAATTTTGTCGTATGCCGTCTTCTGCTTG
>DDX3XE9sg1.exon_Change_codon_position_41344117_to_TAA,STOP,0.28,RANK2	AATGATACGGCGACCACCGACAAAAGGGAATTATGTTGTGATGAACTTTTCAAACAGGGTAGGTAGAGTTAACTTAAAAATTAACTTATTTCTTAGGAAAATGGAAGATATGGGCGCCGCAAACAATACCCAATCTCCTTGGTATTAGCACCAACGAGAGAGTTGGCAGTACAGATCTACGAGTAAGCCAGAAAAGTAAGTATGAGTTCCAGTGATTATTAGCTTTTTCATTGATTCTAATTAAATGTTTTATGAACATGTAAAAATTTTGTCGTATGCCGTCTTCTGCTTG
>DDX3XE9sg1.exon_Change_codon_position_41344117_to_TGA,STOP,0.52,RANKT	AATGATACGGCGACCACCGACAAAAGGGAATTATGTTGTGATGAACTTTTCAAACAGGGTAGGTAGAGTTAACTTAAAAATTAACTTATTTCTTAGGAAAATGGAAGATATGGGCGCCGCAAACAATACCCAATCTCCTTGGTATTAGCACCAACGAGAGAGTTGGCAGTACAGATCTACGAGTGAGCCAGAAAAGTAAGTATGAGTTCCAGTGATTATTAGCTTTTTCATTGATTCTAATTAAATGTTTTATGAACATGTAAAAATTTTGTCGTATGCCGTCTTCTGCTTG
>DDX3XE9sg1.exon_Change_codon_position_41344117_to_GCA,A,0.23,RANK3	AATGATACGGCGACCACCGACAAAAGGGAATTATGTTGTGATGAACTTTTCAAACAGGGTAGGTAGAGTTAACTTAAAAATTAACTTATTTCTTAGGAAAATGGAAGATATGGGCGCCGCAAACAATACCCAATCTCCTTGGTATTAGCACCAACGAGAGAGTTGGCAGTACAGATCTACGAGGCAGCCAGAAAAGTAAGTATGAGTTCCAGTGATTATTAGCTTTTTCATTGATTCTAATTAAATGTTTTATGAACATGTAAAAATTTTGTCGTATGCCGTCTTCTGCTTG
>DDX3XE9sg1.exon_Change_codon_position_41344117_to_GGA,G,0.25,RANK2	AATGATACGGCGACCACCGACAAAAGGGAATTATGTTGTGATGAACTTTTCAAACAGGGTAGGTAGAGTTAACTTAAAAATTAACTTATTTCTTAGGAAAATGGAAGATATGGGCGCCGCAAACAATACCCAATCTCCTTGGTATTAGCACCAACGAGAGAGTTGGCAGTACAGATCTACGAGGGAGCCAGAAAAGTAAGTATGAGTTCCAGTGATTATTAGCTTTTTCATTGATTCTAATTAAATGTTTTATGAACATGTAAAAATTTTGTCGTATGCCGTCTTCTGCTTG
>DDX3XE9sg1.exon_Change_codon_position_41344117_to_GTA,V,0.11,RANK4	AATGATACGGCGACCACCGACAAAAGGGAATTATGTTGTGATGAACTTTTCAAACAGGGTAGGTAGAGTTAACTTAAAAATTAACTTATTTCTTAGGAAAATGGAAGATATGGGCGCCGCAAACAATACCCAATCTCCTTGGTATTAGCACCAACGAGAGAGTTGGCAGTACAGATCTACGAGGTAGCCAGAAAAGTAAGTATGAGTTCCAGTGATTATTAGCTTTTTCATTGATTCTAATTAAATGTTTTATGAACATGTAAAAATTTTGTCGTATGCCGTCTTCTGCTTG
>DDX3XE9sg1.exon_Change_codon_position_41344117_to_GAC,D,0.54,RANKT	AATGATACGGCGACCACCGACAAAAGGGAATTATGTTGTGATGAACTTTTCAAACAGGGTAGGTAGAGTTAACTTAAAAATTAACTTATTTCTTAGGAAAATGGAAGATATGGGCGCCGCAAACAATACCCAATCTCCTTGGTATTAGCACCAACGAGAGAGTTGGCAGTACAGATCTACGAGGACGCCAGAAAAGTAAGTATGAGTTCCAGTGATTATTAGCTTTTTCATTGATTCTAATTAAATGTTTTATGAACATGTAAAAATTTTGTCGTATGCCGTCTTCTGCTTG
>DDX3XE9sg1.exon_Change_codon_position_41344117_to_GAG,E,0.58,RANKT	AATGATACGGCGACCACCGACAAAAGGGAATTATGTTGTGATGAACTTTTCAAACAGGGTAGGTAGAGTTAACTTAAAAATTAACTTATTTCTTAGGAAAATGGAAGATATGGGCGCCGCAAACAATACCCAATCTCCTTGGTATTAGCACCAACGAGAGAGTTGGCAGTACAGATCTACGAGGAGGCCAGAAAAGTAAGTATGAGTTCCAGTGATTATTAGCTTTTTCATTGATTCTAATTAAATGTTTTATGAACATGTAAAAATTTTGTCGTATGCCGTCTTCTGCTTG
>DDX3XE9sg1.exon_Change_codon_position_41344117_to_GAT,D,0.46,RANK2	AATGATACGGCGACCACCGACAAAAGGGAATTATGTTGTGATGAACTTTTCAAACAGGGTAGGTAGAGTTAACTTAAAAATTAACTTATTTCTTAGGAAAATGGAAGATATGGGCGCCGCAAACAATACCCAATCTCCTTGGTATTAGCACCAACGAGAGAGTTGGCAGTACAGATCTACGAGGATGCCAGAAAAGTAAGTATGAGTTCCAGTGATTATTAGCTTTTTCATTGATTCTAATTAAATGTTTTATGAACATGTAAAAATTTTGTCGTATGCCGTCTTCTGCTTG
>DDX3XE9sg1.exon_Change_codon_position_41344120_to_ACC,T,0.36,RANKT	AATGATACGGCGACCACCGACAAAAGGGAATTATGTTGTGATGAACTTTTCAAACAGGGTAGGTAGAGTTAACTTAAAAATTAACTTATTTCTTAGGAAAATGGAAGATATGGGCGCCGCAAACAATACCCAATCTCCTTGGTATTAGCACCAACGAGAGAGTTGGCAGTACAGATCTACGAGGAAACCAGAAAAGTAAGTATGAGTTCCAGTGATTATTAGCTTTTTCATTGATTCTAATTAAATGTTTTATGAACATGTAAAAATTTTGTCGTATGCCGTCTTCTGCTTG
>DDX3XE9sg1.exon_Change_codon_position_41344120_to_ACA,T,0.28,RANK2	AATGATACGGCGACCACCGACAAAAGGGAATTATGTTGTGATGAACTTTTCAAACAGGGTAGGTAGAGTTAACTTAAAAATTAACTTATTTCTTAGGAAAATGGAAGATATGGGCGCCGCAAACAATACCCAATCTCCTTGGTATTAGCACCAACGAGAGAGTTGGCAGTACAGATCTACGAGGAAACAAGAAAAGTAAGTATGAGTTCCAGTGATTATTAGCTTTTTCATTGATTCTAATTAAATGTTTTATGAACATGTAAAAATTTTGTCGTATGCCGTCTTCTGCTTG
>DDX3XE9sg1.exon_Change_codon_position_41344120_to_AGC,S,0.24,RANKT	AATGATACGGCGACCACCGACAAAAGGGAATTATGTTGTGATGAACTTTTCAAACAGGGTAGGTAGAGTTAACTTAAAAATTAACTTATTTCTTAGGAAAATGGAAGATATGGGCGCCGCAAACAATACCCAATCTCCTTGGTATTAGCACCAACGAGAGAGTTGGCAGTACAGATCTACGAGGAAAGCAGAAAAGTAAGTATGAGTTCCAGTGATTATTAGCTTTTTCATTGATTCTAATTAAATGTTTTATGAACATGTAAAAATTTTGTCGTATGCCGTCTTCTGCTTG
>DDX3XE9sg1.exon_Change_codon_position_41344120_to_CCC,P,0.33,RANKT	AATGATACGGCGACCACCGACAAAAGGGAATTATGTTGTGATGAACTTTTCAAACAGGGTAGGTAGAGTTAACTTAAAAATTAACTTATTTCTTAGGAAAATGGAAGATATGGGCGCCGCAAACAATACCCAATCTCCTTGGTATTAGCACCAACGAGAGAGTTGGCAGTACAGATCTACGAGGAACCCAGAAAAGTAAGTATGAGTTCCAGTGATTATTAGCTTTTTCATTGATTCTAATTAAATGTTTTATGAACATGTAAAAATTTTGTCGTATGCCGTCTTCTGCTTG
>DDX3XE9sg1.exon_Change_codon_position_41344120_to_CCT,P,0.28,RANK2	AATGATACGGCGACCACCGACAAAAGGGAATTATGTTGTGATGAACTTTTCAAACAGGGTAGGTAGAGTTAACTTAAAAATTAACTTATTTCTTAGGAAAATGGAAGATATGGGCGCCGCAAACAATACCCAATCTCCTTGGTATTAGCACCAACGAGAGAGTTGGCAGTACAGATCTACGAGGAACCTAGAAAAGTAAGTATGAGTTCCAGTGATTATTAGCTTTTTCATTGATTCTAATTAAATGTTTTATGAACATGTAAAAATTTTGTCGTATGCCGTCTTCTGCTTG
>DDX3XE9sg1.exon_Change_codon_position_41344120_to_GAT,D,0.46,RANK2	AATGATACGGCGACCACCGACAAAAGGGAATTATGTTGTGATGAACTTTTCAAACAGGGTAGGTAGAGTTAACTTAAAAATTAACTTATTTCTTAGGAAAATGGAAGATATGGGCGCCGCAAACAATACCCAATCTCCTTGGTATTAGCACCAACGAGAGAGTTGGCAGTACAGATCTACGAGGAAGATAGAAAAGTAAGTATGAGTTCCAGTGATTATTAGCTTTTTCATTGATTCTAATTAAATGTTTTATGAACATGTAAAAATTTTGTCGTATGCCGTCTTCTGCTTG
>DDX3XE9sg1.exon_Change_codon_position_41344120_to_GGA,G,0.25,RANK2	AATGATACGGCGACCACCGACAAAAGGGAATTATGTTGTGATGAACTTTTCAAACAGGGTAGGTAGAGTTAACTTAAAAATTAACTTATTTCTTAGGAAAATGGAAGATATGGGCGCCGCAAACAATACCCAATCTCCTTGGTATTAGCACCAACGAGAGAGTTGGCAGTACAGATCTACGAGGAAGGAAGAAAAGTAAGTATGAGTTCCAGTGATTATTAGCTTTTTCATTGATTCTAATTAAATGTTTTATGAACATGTAAAAATTTTGTCGTATGCCGTCTTCTGCTTG
>DDX3XE9sg1.exon_Change_codon_position_41344120_to_GTG,V,0.47,RANKT	AATGATACGGCGACCACCGACAAAAGGGAATTATGTTGTGATGAACTTTTCAAACAGGGTAGGTAGAGTTAACTTAAAAATTAACTTATTTCTTAGGAAAATGGAAGATATGGGCGCCGCAAACAATACCCAATCTCCTTGGTATTAGCACCAACGAGAGAGTTGGCAGTACAGATCTACGAGGAAGTGAGAAAAGTAAGTATGAGTTCCAGTGATTATTAGCTTTTTCATTGATTCTAATTAAATGTTTTATGAACATGTAAAAATTTTGTCGTATGCCGTCTTCTGCTTG
>DDX3XE9sg1.exon_Change_codon_position_41344120_to_TCC,S,0.22,RANK2	AATGATACGGCGACCACCGACAAAAGGGAATTATGTTGTGATGAACTTTTCAAACAGGGTAGGTAGAGTTAACTTAAAAATTAACTTATTTCTTAGGAAAATGGAAGATATGGGCGCCGCAAACAATACCCAATCTCCTTGGTATTAGCACCAACGAGAGAGTTGGCAGTACAGATCTACGAGGAATCCAGAAAAGTAAGTATGAGTTCCAGTGATTATTAGCTTTTTCATTGATTCTAATTAAATGTTTTATGAACATGTAAAAATTTTGTCGTATGCCGTCTTCTGCTTG
>DDX3XE9sg1.exon_Change_codon_position_41344120_to_GAC,D,0.54,RANKT	AATGATACGGCGACCACCGACAAAAGGGAATTATGTTGTGATGAACTTTTCAAACAGGGTAGGTAGAGTTAACTTAAAAATTAACTTATTTCTTAGGAAAATGGAAGATATGGGCGCCGCAAACAATACCCAATCTCCTTGGTATTAGCACCAACGAGAGAGTTGGCAGTACAGATCTACGAGGAAGACAGAAAAGTAAGTATGAGTTCCAGTGATTATTAGCTTTTTCATTGATTCTAATTAAATGTTTTATGAACATGTAAAAATTTTGTCGTATGCCGTCTTCTGCTTG
>DDX3XE9sg1.exon_Change_codon_position_41344120_to_GGC,G,0.34,RANKT	AATGATACGGCGACCACCGACAAAAGGGAATTATGTTGTGATGAACTTTTCAAACAGGGTAGGTAGAGTTAACTTAAAAATTAACTTATTTCTTAGGAAAATGGAAGATATGGGCGCCGCAAACAATACCCAATCTCCTTGGTATTAGCACCAACGAGAGAGTTGGCAGTACAGATCTACGAGGAAGGCAGAAAAGTAAGTATGAGTTCCAGTGATTATTAGCTTTTTCATTGATTCTAATTAAATGTTTTATGAACATGTAAAAATTTTGTCGTATGCCGTCTTCTGCTTG
>DDX3XE9sg1.exon_Change_codon_position_41344120_to_GTC,V,0.24,RANK2	AATGATACGGCGACCACCGACAAAAGGGAATTATGTTGTGATGAACTTTTCAAACAGGGTAGGTAGAGTTAACTTAAAAATTAACTTATTTCTTAGGAAAATGGAAGATATGGGCGCCGCAAACAATACCCAATCTCCTTGGTATTAGCACCAACGAGAGAGTTGGCAGTACAGATCTACGAGGAAGTCAGAAAAGTAAGTATGAGTTCCAGTGATTATTAGCTTTTTCATTGATTCTAATTAAATGTTTTATGAACATGTAAAAATTTTGTCGTATGCCGTCTTCTGCTTG
>DDX3XE9sg1.exon_Change_codon_position_41344120_to_GCA,A,0.23,RANK3	AATGATACGGCGACCACCGACAAAAGGGAATTATGTTGTGATGAACTTTTCAAACAGGGTAGGTAGAGTTAACTTAAAAATTAACTTATTTCTTAGGAAAATGGAAGATATGGGCGCCGCAAACAATACCCAATCTCCTTGGTATTAGCACCAACGAGAGAGTTGGCAGTACAGATCTACGAGGAAGCAAGAAAAGTAAGTATGAGTTCCAGTGATTATTAGCTTTTTCATTGATTCTAATTAAATGTTTTATGAACATGTAAAAATTTTGTCGTATGCCGTCTTCTGCTTG
>DDX3XE9sg1.exon_Change_codon_position_41344120_to_GCG,A,0.11,RANK4	AATGATACGGCGACCACCGACAAAAGGGAATTATGTTGTGATGAACTTTTCAAACAGGGTAGGTAGAGTTAACTTAAAAATTAACTTATTTCTTAGGAAAATGGAAGATATGGGCGCCGCAAACAATACCCAATCTCCTTGGTATTAGCACCAACGAGAGAGTTGGCAGTACAGATCTACGAGGAAGCGAGAAAAGTAAGTATGAGTTCCAGTGATTATTAGCTTTTTCATTGATTCTAATTAAATGTTTTATGAACATGTAAAAATTTTGTCGTATGCCGTCTTCTGCTTG
>DDX3XE9sg1.exon_Change_codon_position_41344120_to_GCT,A,0.26,RANK2	AATGATACGGCGACCACCGACAAAAGGGAATTATGTTGTGATGAACTTTTCAAACAGGGTAGGTAGAGTTAACTTAAAAATTAACTTATTTCTTAGGAAAATGGAAGATATGGGCGCCGCAAACAATACCCAATCTCCTTGGTATTAGCACCAACGAGAGAGTTGGCAGTACAGATCTACGAGGAAGCTAGAAAAGTAAGTATGAGTTCCAGTGATTATTAGCTTTTTCATTGATTCTAATTAAATGTTTTATGAACATGTAAAAATTTTGTCGTATGCCGTCTTCTGCTTG
>DDX3XE9sg1.exon_Change_codon_position_41344123_to_AAG,K,0.58,RANKT	AATGATACGGCGACCACCGACAAAAGGGAATTATGTTGTGATGAACTTTTCAAACAGGGTAGGTAGAGTTAACTTAAAAATTAACTTATTTCTTAGGAAAATGGAAGATATGGGCGCCGCAAACAATACCCAATCTCCTTGGTATTAGCACCAACGAGAGAGTTGGCAGTACAGATCTACGAGGAAGCCAAGAAAGTAAGTATGAGTTCCAGTGATTATTAGCTTTTTCATTGATTCTAATTAAATGTTTTATGAACATGTAAAAATTTTGTCGTATGCCGTCTTCTGCTTG
>DDX3XE9sg1.exon_Change_codon_position_41344123_to_ACC,T,0.36,RANKT	AATGATACGGCGACCACCGACAAAAGGGAATTATGTTGTGATGAACTTTTCAAACAGGGTAGGTAGAGTTAACTTAAAAATTAACTTATTTCTTAGGAAAATGGAAGATATGGGCGCCGCAAACAATACCCAATCTCCTTGGTATTAGCACCAACGAGAGAGTTGGCAGTACAGATCTACGAGGAAGCCACCAAAGTAAGTATGAGTTCCAGTGATTATTAGCTTTTTCATTGATTCTAATTAAATGTTTTATGAACATGTAAAAATTTTGTCGTATGCCGTCTTCTGCTTG
>DDX3XE9sg1.exon_Change_codon_position_41344123_to_ATC,I,0.48,RANKT	AATGATACGGCGACCACCGACAAAAGGGAATTATGTTGTGATGAACTTTTCAAACAGGGTAGGTAGAGTTAACTTAAAAATTAACTTATTTCTTAGGAAAATGGAAGATATGGGCGCCGCAAACAATACCCAATCTCCTTGGTATTAGCACCAACGAGAGAGTTGGCAGTACAGATCTACGAGGAAGCCATCAAAGTAAGTATGAGTTCCAGTGATTATTAGCTTTTTCATTGATTCTAATTAAATGTTTTATGAACATGTAAAAATTTTGTCGTATGCCGTCTTCTGCTTG
>DDX3XE9sg1.exon_Change_codon_position_41344123_to_CGA,R,0.11,RANK5	AATGATACGGCGACCACCGACAAAAGGGAATTATGTTGTGATGAACTTTTCAAACAGGGTAGGTAGAGTTAACTTAAAAATTAACTTATTTCTTAGGAAAATGGAAGATATGGGCGCCGCAAACAATACCCAATCTCCTTGGTATTAGCACCAACGAGAGAGTTGGCAGTACAGATCTACGAGGAAGCCCGAAAAGTAAGTATGAGTTCCAGTGATTATTAGCTTTTTCATTGATTCTAATTAAATGTTTTATGAACATGTAAAAATTTTGTCGTATGCCGTCTTCTGCTTG
>DDX3XE9sg1.exon_Change_codon_position_41344123_to_CGC,R,0.19,RANK4	AATGATACGGCGACCACCGACAAAAGGGAATTATGTTGTGATGAACTTTTCAAACAGGGTAGGTAGAGTTAACTTAAAAATTAACTTATTTCTTAGGAAAATGGAAGATATGGGCGCCGCAAACAATACCCAATCTCCTTGGTATTAGCACCAACGAGAGAGTTGGCAGTACAGATCTACGAGGAAGCCCGCAAAGTAAGTATGAGTTCCAGTGATTATTAGCTTTTTCATTGATTCTAATTAAATGTTTTATGAACATGTAAAAATTTTGTCGTATGCCGTCTTCTGCTTG
>DDX3XE9sg1.exon_Change_codon_position_41344123_to_CGG,R,0.21,RANKT	AATGATACGGCGACCACCGACAAAAGGGAATTATGTTGTGATGAACTTTTCAAACAGGGTAGGTAGAGTTAACTTAAAAATTAACTTATTTCTTAGGAAAATGGAAGATATGGGCGCCGCAAACAATACCCAATCTCCTTGGTATTAGCACCAACGAGAGAGTTGGCAGTACAGATCTACGAGGAAGCCCGGAAAGTAAGTATGAGTTCCAGTGATTATTAGCTTTTTCATTGATTCTAATTAAATGTTTTATGAACATGTAAAAATTTTGTCGTATGCCGTCTTCTGCTTG
>DDX3XE9sg1.exon_Change_codon_position_41344123_to_CGT,R,0.08,RANK6	AATGATACGGCGACCACCGACAAAAGGGAATTATGTTGTGATGAACTTTTCAAACAGGGTAGGTAGAGTTAACTTAAAAATTAACTTATTTCTTAGGAAAATGGAAGATATGGGCGCCGCAAACAATACCCAATCTCCTTGGTATTAGCACCAACGAGAGAGTTGGCAGTACAGATCTACGAGGAAGCCCGTAAAGTAAGTATGAGTTCCAGTGATTATTAGCTTTTTCATTGATTCTAATTAAATGTTTTATGAACATGTAAAAATTTTGTCGTATGCCGTCTTCTGCTTG
>DDX3XE9sg1.exon_Change_codon_position_41344123_to_GGA,G,0.25,RANK2	AATGATACGGCGACCACCGACAAAAGGGAATTATGTTGTGATGAACTTTTCAAACAGGGTAGGTAGAGTTAACTTAAAAATTAACTTATTTCTTAGGAAAATGGAAGATATGGGCGCCGCAAACAATACCCAATCTCCTTGGTATTAGCACCAACGAGAGAGTTGGCAGTACAGATCTACGAGGAAGCCGGAAAAGTAAGTATGAGTTCCAGTGATTATTAGCTTTTTCATTGATTCTAATTAAATGTTTTATGAACATGTAAAAATTTTGTCGTATGCCGTCTTCTGCTTG
>DDX3XE9sg1.exon_Change_codon_position_41344123_to_GGC,G,0.34,RANKT	AATGATACGGCGACCACCGACAAAAGGGAATTATGTTGTGATGAACTTTTCAAACAGGGTAGGTAGAGTTAACTTAAAAATTAACTTATTTCTTAGGAAAATGGAAGATATGGGCGCCGCAAACAATACCCAATCTCCTTGGTATTAGCACCAACGAGAGAGTTGGCAGTACAGATCTACGAGGAAGCCGGCAAAGTAAGTATGAGTTCCAGTGATTATTAGCTTTTTCATTGATTCTAATTAAATGTTTTATGAACATGTAAAAATTTTGTCGTATGCCGTCTTCTGCTTG
>DDX3XE9sg1.exon_Change_codon_position_41344123_to_TGA,STOP,0.52,RANKT	AATGATACGGCGACCACCGACAAAAGGGAATTATGTTGTGATGAACTTTTCAAACAGGGTAGGTAGAGTTAACTTAAAAATTAACTTATTTCTTAGGAAAATGGAAGATATGGGCGCCGCAAACAATACCCAATCTCCTTGGTATTAGCACCAACGAGAGAGTTGGCAGTACAGATCTACGAGGAAGCCTGAAAAGTAAGTATGAGTTCCAGTGATTATTAGCTTTTTCATTGATTCTAATTAAATGTTTTATGAACATGTAAAAATTTTGTCGTATGCCGTCTTCTGCTTG
>DDX3XE9sg1.exon_Change_codon_position_41344123_to_TAA,STOP,0.28,RANK2	AATGATACGGCGACCACCGACAAAAGGGAATTATGTTGTGATGAACTTTTCAAACAGGGTAGGTAGAGTTAACTTAAAAATTAACTTATTTCTTAGGAAAATGGAAGATATGGGCGCCGCAAACAATACCCAATCTCCTTGGTATTAGCACCAACGAGAGAGTTGGCAGTACAGATCTACGAGGAAGCCTAAAAAGTAAGTATGAGTTCCAGTGATTATTAGCTTTTTCATTGATTCTAATTAAATGTTTTATGAACATGTAAAAATTTTGTCGTATGCCGTCTTCTGCTTG
>DDX3XE9sg1.exon_Change_codon_position_41344123_to_AAA,K,0.42,RANK2	AATGATACGGCGACCACCGACAAAAGGGAATTATGTTGTGATGAACTTTTCAAACAGGGTAGGTAGAGTTAACTTAAAAATTAACTTATTTCTTAGGAAAATGGAAGATATGGGCGCCGCAAACAATACCCAATCTCCTTGGTATTAGCACCAACGAGAGAGTTGGCAGTACAGATCTACGAGGAAGCCAAAAAAGTAAGTATGAGTTCCAGTGATTATTAGCTTTTTCATTGATTCTAATTAAATGTTTTATGAACATGTAAAAATTTTGTCGTATGCCGTCTTCTGCTTG
>DDX3XE9sg1.exon_Change_codon_position_41344123_to_ACA,T,0.28,RANK2	AATGATACGGCGACCACCGACAAAAGGGAATTATGTTGTGATGAACTTTTCAAACAGGGTAGGTAGAGTTAACTTAAAAATTAACTTATTTCTTAGGAAAATGGAAGATATGGGCGCCGCAAACAATACCCAATCTCCTTGGTATTAGCACCAACGAGAGAGTTGGCAGTACAGATCTACGAGGAAGCCACAAAAGTAAGTATGAGTTCCAGTGATTATTAGCTTTTTCATTGATTCTAATTAAATGTTTTATGAACATGTAAAAATTTTGTCGTATGCCGTCTTCTGCTTG
>DDX3XE9sg1.exon_Change_codon_position_41344123_to_ATA,I,0.16,RANK3	AATGATACGGCGACCACCGACAAAAGGGAATTATGTTGTGATGAACTTTTCAAACAGGGTAGGTAGAGTTAACTTAAAAATTAACTTATTTCTTAGGAAAATGGAAGATATGGGCGCCGCAAACAATACCCAATCTCCTTGGTATTAGCACCAACGAGAGAGTTGGCAGTACAGATCTACGAGGAAGCCATAAAAGTAAGTATGAGTTCCAGTGATTATTAGCTTTTTCATTGATTCTAATTAAATGTTTTATGAACATGTAAAAATTTTGTCGTATGCCGTCTTCTGCTTG
>DDX3XE9sg1.exon_Change_codon_position_41344123_to_AGC,S,0.24,RANKT	AATGATACGGCGACCACCGACAAAAGGGAATTATGTTGTGATGAACTTTTCAAACAGGGTAGGTAGAGTTAACTTAAAAATTAACTTATTTCTTAGGAAAATGGAAGATATGGGCGCCGCAAACAATACCCAATCTCCTTGGTATTAGCACCAACGAGAGAGTTGGCAGTACAGATCTACGAGGAAGCCAGCAAAGTAAGTATGAGTTCCAGTGATTATTAGCTTTTTCATTGATTCTAATTAAATGTTTTATGAACATGTAAAAATTTTGTCGTATGCCGTCTTCTGCTTG
>DDX3XE9sg1.exon_Change_codon_position_41344123_to_AGG,R,0.20,RANK3	AATGATACGGCGACCACCGACAAAAGGGAATTATGTTGTGATGAACTTTTCAAACAGGGTAGGTAGAGTTAACTTAAAAATTAACTTATTTCTTAGGAAAATGGAAGATATGGGCGCCGCAAACAATACCCAATCTCCTTGGTATTAGCACCAACGAGAGAGTTGGCAGTACAGATCTACGAGGAAGCCAGGAAAGTAAGTATGAGTTCCAGTGATTATTAGCTTTTTCATTGATTCTAATTAAATGTTTTATGAACATGTAAAAATTTTGTCGTATGCCGTCTTCTGCTTG
>DDX3XE9sg1.exon_Change_codon_position_41344123_to_AGT,S,0.15,RANK4	AATGATACGGCGACCACCGACAAAAGGGAATTATGTTGTGATGAACTTTTCAAACAGGGTAGGTAGAGTTAACTTAAAAATTAACTTATTTCTTAGGAAAATGGAAGATATGGGCGCCGCAAACAATACCCAATCTCCTTGGTATTAGCACCAACGAGAGAGTTGGCAGTACAGATCTACGAGGAAGCCAGTAAAGTAAGTATGAGTTCCAGTGATTATTAGCTTTTTCATTGATTCTAATTAAATGTTTTATGAACATGTAAAAATTTTGTCGTATGCCGTCTTCTGCTTG
>DDX3XE9sg1.exon_Change_codon_position_41344126_to_ACC,T,0.36,RANKT	AATGATACGGCGACCACCGACAAAAGGGAATTATGTTGTGATGAACTTTTCAAACAGGGTAGGTAGAGTTAACTTAAAAATTAACTTATTTCTTAGGAAAATGGAAGATATGGGCGCCGCAAACAATACCCAATCTCCTTGGTATTAGCACCAACGAGAGAGTTGGCAGTACAGATCTACGAGGAAGCCAGAACCGTAAGTATGAGTTCCAGTGATTATTAGCTTTTTCATTGATTCTAATTAAATGTTTTATGAACATGTAAAAATTTTGTCGTATGCCGTCTTCTGCTTG
>DDX3XE9sg1.exon_Change_codon_position_41344126_to_ATC,I,0.48,RANKT	AATGATACGGCGACCACCGACAAAAGGGAATTATGTTGTGATGAACTTTTCAAACAGGGTAGGTAGAGTTAACTTAAAAATTAACTTATTTCTTAGGAAAATGGAAGATATGGGCGCCGCAAACAATACCCAATCTCCTTGGTATTAGCACCAACGAGAGAGTTGGCAGTACAGATCTACGAGGAAGCCAGAATCGTAAGTATGAGTTCCAGTGATTATTAGCTTTTTCATTGATTCTAATTAAATGTTTTATGAACATGTAAAAATTTTGTCGTATGCCGTCTTCTGCTTG
>DDX3XE9sg1.exon_Change_codon_position_41344126_to_CAA,Q,0.25,RANK2	AATGATACGGCGACCACCGACAAAAGGGAATTATGTTGTGATGAACTTTTCAAACAGGGTAGGTAGAGTTAACTTAAAAATTAACTTATTTCTTAGGAAAATGGAAGATATGGGCGCCGCAAACAATACCCAATCTCCTTGGTATTAGCACCAACGAGAGAGTTGGCAGTACAGATCTACGAGGAAGCCAGACAAGTAAGTATGAGTTCCAGTGATTATTAGCTTTTTCATTGATTCTAATTAAATGTTTTATGAACATGTAAAAATTTTGTCGTATGCCGTCTTCTGCTTG
>DDX3XE9sg1.exon_Change_codon_position_41344126_to_CAG,Q,0.75,RANKT	AATGATACGGCGACCACCGACAAAAGGGAATTATGTTGTGATGAACTTTTCAAACAGGGTAGGTAGAGTTAACTTAAAAATTAACTTATTTCTTAGGAAAATGGAAGATATGGGCGCCGCAAACAATACCCAATCTCCTTGGTATTAGCACCAACGAGAGAGTTGGCAGTACAGATCTACGAGGAAGCCAGACAGGTAAGTATGAGTTCCAGTGATTATTAGCTTTTTCATTGATTCTAATTAAATGTTTTATGAACATGTAAAAATTTTGTCGTATGCCGTCTTCTGCTTG
>DDX3XE9sg1.exon_Change_codon_position_41344126_to_CGG,R,0.21,RANKT	AATGATACGGCGACCACCGACAAAAGGGAATTATGTTGTGATGAACTTTTCAAACAGGGTAGGTAGAGTTAACTTAAAAATTAACTTATTTCTTAGGAAAATGGAAGATATGGGCGCCGCAAACAATACCCAATCTCCTTGGTATTAGCACCAACGAGAGAGTTGGCAGTACAGATCTACGAGGAAGCCAGACGGGTAAGTATGAGTTCCAGTGATTATTAGCTTTTTCATTGATTCTAATTAAATGTTTTATGAACATGTAAAAATTTTGTCGTATGCCGTCTTCTGCTTG
>DDX3XE9sg1.exon_Change_codon_position_41344126_to_GAA,E,0.42,RANK2	AATGATACGGCGACCACCGACAAAAGGGAATTATGTTGTGATGAACTTTTCAAACAGGGTAGGTAGAGTTAACTTAAAAATTAACTTATTTCTTAGGAAAATGGAAGATATGGGCGCCGCAAACAATACCCAATCTCCTTGGTATTAGCACCAACGAGAGAGTTGGCAGTACAGATCTACGAGGAAGCCAGAGAAGTAAGTATGAGTTCCAGTGATTATTAGCTTTTTCATTGATTCTAATTAAATGTTTTATGAACATGTAAAAATTTTGTCGTATGCCGTCTTCTGCTTG
>DDX3XE9sg1.exon_Change_codon_position_41344126_to_GAG,E,0.58,RANKT	AATGATACGGCGACCACCGACAAAAGGGAATTATGTTGTGATGAACTTTTCAAACAGGGTAGGTAGAGTTAACTTAAAAATTAACTTATTTCTTAGGAAAATGGAAGATATGGGCGCCGCAAACAATACCCAATCTCCTTGGTATTAGCACCAACGAGAGAGTTGGCAGTACAGATCTACGAGGAAGCCAGAGAGGTAAGTATGAGTTCCAGTGATTATTAGCTTTTTCATTGATTCTAATTAAATGTTTTATGAACATGTAAAAATTTTGTCGTATGCCGTCTTCTGCTTG
>DDX3XE9sg1.exon_Change_codon_position_41344126_to_TAA,STOP,0.28,RANK2	AATGATACGGCGACCACCGACAAAAGGGAATTATGTTGTGATGAACTTTTCAAACAGGGTAGGTAGAGTTAACTTAAAAATTAACTTATTTCTTAGGAAAATGGAAGATATGGGCGCCGCAAACAATACCCAATCTCCTTGGTATTAGCACCAACGAGAGAGTTGGCAGTACAGATCTACGAGGAAGCCAGATAAGTAAGTATGAGTTCCAGTGATTATTAGCTTTTTCATTGATTCTAATTAAATGTTTTATGAACATGTAAAAATTTTGTCGTATGCCGTCTTCTGCTTG
>DDX3XE9sg1.exon_Change_codon_position_41344126_to_TGA,STOP,0.52,RANKT	AATGATACGGCGACCACCGACAAAAGGGAATTATGTTGTGATGAACTTTTCAAACAGGGTAGGTAGAGTTAACTTAAAAATTAACTTATTTCTTAGGAAAATGGAAGATATGGGCGCCGCAAACAATACCCAATCTCCTTGGTATTAGCACCAACGAGAGAGTTGGCAGTACAGATCTACGAGGAAGCCAGATGAGTAAGTATGAGTTCCAGTGATTATTAGCTTTTTCATTGATTCTAATTAAATGTTTTATGAACATGTAAAAATTTTGTCGTATGCCGTCTTCTGCTTG
>DDX3XE9sg1.exon_Change_codon_position_41344126_to_ACA,T,0.28,RANK2	AATGATACGGCGACCACCGACAAAAGGGAATTATGTTGTGATGAACTTTTCAAACAGGGTAGGTAGAGTTAACTTAAAAATTAACTTATTTCTTAGGAAAATGGAAGATATGGGCGCCGCAAACAATACCCAATCTCCTTGGTATTAGCACCAACGAGAGAGTTGGCAGTACAGATCTACGAGGAAGCCAGAACAGTAAGTATGAGTTCCAGTGATTATTAGCTTTTTCATTGATTCTAATTAAATGTTTTATGAACATGTAAAAATTTTGTCGTATGCCGTCTTCTGCTTG
>DDX3XE9sg1.exon_Change_codon_position_41344126_to_AGA,R,0.20,RANK2	AATGATACGGCGACCACCGACAAAAGGGAATTATGTTGTGATGAACTTTTCAAACAGGGTAGGTAGAGTTAACTTAAAAATTAACTTATTTCTTAGGAAAATGGAAGATATGGGCGCCGCAAACAATACCCAATCTCCTTGGTATTAGCACCAACGAGAGAGTTGGCAGTACAGATCTACGAGGAAGCCAGAAGAGTAAGTATGAGTTCCAGTGATTATTAGCTTTTTCATTGATTCTAATTAAATGTTTTATGAACATGTAAAAATTTTGTCGTATGCCGTCTTCTGCTTG
>DDX3XE9sg1.exon_Change_codon_position_41344126_to_ATA,I,0.16,RANK3	AATGATACGGCGACCACCGACAAAAGGGAATTATGTTGTGATGAACTTTTCAAACAGGGTAGGTAGAGTTAACTTAAAAATTAACTTATTTCTTAGGAAAATGGAAGATATGGGCGCCGCAAACAATACCCAATCTCCTTGGTATTAGCACCAACGAGAGAGTTGGCAGTACAGATCTACGAGGAAGCCAGAATAGTAAGTATGAGTTCCAGTGATTATTAGCTTTTTCATTGATTCTAATTAAATGTTTTATGAACATGTAAAAATTTTGTCGTATGCCGTCTTCTGCTTG
>DDX3XE9sg1.exon_Change_codon_position_41344126_to_AAC,N,0.54,RANKT	AATGATACGGCGACCACCGACAAAAGGGAATTATGTTGTGATGAACTTTTCAAACAGGGTAGGTAGAGTTAACTTAAAAATTAACTTATTTCTTAGGAAAATGGAAGATATGGGCGCCGCAAACAATACCCAATCTCCTTGGTATTAGCACCAACGAGAGAGTTGGCAGTACAGATCTACGAGGAAGCCAGAAACGTAAGTATGAGTTCCAGTGATTATTAGCTTTTTCATTGATTCTAATTAAATGTTTTATGAACATGTAAAAATTTTGTCGTATGCCGTCTTCTGCTTG
>DDX3XE9sg1.exon_Change_codon_position_41344126_to_AAG,K,0.58,RANKT	AATGATACGGCGACCACCGACAAAAGGGAATTATGTTGTGATGAACTTTTCAAACAGGGTAGGTAGAGTTAACTTAAAAATTAACTTATTTCTTAGGAAAATGGAAGATATGGGCGCCGCAAACAATACCCAATCTCCTTGGTATTAGCACCAACGAGAGAGTTGGCAGTACAGATCTACGAGGAAGCCAGAAAGGTAAGTATGAGTTCCAGTGATTATTAGCTTTTTCATTGATTCTAATTAAATGTTTTATGAACATGTAAAAATTTTGTCGTATGCCGTCTTCTGCTTG
>DDX3XE9sg1.exon_Change_codon_position_41344126_to_AAT,N,0.46,RANK2	AATGATACGGCGACCACCGACAAAAGGGAATTATGTTGTGATGAACTTTTCAAACAGGGTAGGTAGAGTTAACTTAAAAATTAACTTATTTCTTAGGAAAATGGAAGATATGGGCGCCGCAAACAATACCCAATCTCCTTGGTATTAGCACCAACGAGAGAGTTGGCAGTACAGATCTACGAGGAAGCCAGAAATGTAAGTATGAGTTCCAGTGATTATTAGCTTTTTCATTGATTCTAATTAAATGTTTTATGAACATGTAAAAATTTTGTCGTATGCCGTCTTCTGCTTG
>DDX3XE10sg1.exon_Change_position_41344269_to_Arescue	GTTTTATGAACATGTAAAAATTTTGACCTTGAAGTTCATAACATTTTTTTTGCTTATAGTTTTCATACCGATCTAGAGTTCGTCCCTGTATGGTTTATGGTGGTGCCGATATTGGTCAGCAGATTCGAGACTTGGAACGTGGATGCCATTTGTTAGTAGCCACTCCAGGACGTCTAGTGGATATGATGGAAAGAGGAAAGATTGGATTAGACTTTTGCAAGTATGTTTTATTTTGTTTTTGTTTTTTTGTTTTGTTTTGTTTTGTTCTTTTGTTTTTGGCAGAGTTGCGCTCTTGTTG
>DDX3XE11sg1.exon_Change_position_41345220_to_Trescue	AATGATACGGCGACCACCGAGTTGATTTCTCCTCAAATTCTAAACTCAGGCTTGTTTTTTTTCATGACATGACAGATACTTGGTGTTAGATGAAGCTGATCGGATGTTAGACATGTGGTTTGAGCCTCAGATTCGTAGAATAGTCGAACAAGATACTATGCCTCCAAAGGGTGTCCGCCACACTATGATGTTTAGTGCTACTTTTCCTAAGGAAATACAGGTACTGTTTGATGTTGCAAATTTTATTTATTTAGAAATTTGTTTATCTCAGTCGTATGCCGTCTTCTGCTTG
>DDX3XE12sg1.exon_Change_position_ 41345440_to_Arescue	AATGATACGGCGACCACCGATTTTATTTATTTAGAAATTTGTTTATCTCAGGTAATAATAAAAATTTTTTTTCTTTCAGATGCTGGCTCGTGATTTCTTAGATGAATATATTTTTATGGCTGTAGGAAGAGTTGGCTCTACCTCTGAAAACATCACACAGAAAGTAGTTTGGGTGGAAGAATCAGACAAACGGTCATTTCTGCTTGACCTCCTAAATGCAACAGGTAACATTATGAATTTTTTATTTTATTAGACATGGGGGTTTCTCTTTTCGTATGCCGTCTTCTGCTTG
>DDX3XE12sg1.exon_Change_position_ 41345441_to_Grescue	AATGATACGGCGACCACCGATTTTATTTATTTAGAAATTTGTTTATCTCAGGTAATAATAAAAATTTTTTTTCTTTCAGATGCTGGCTCGTGATTTCTTAGATGAATATATTTTTTGGGCTGTAGGAAGAGTTGGCTCTACCTCTGAAAACATCACACAGAAAGTAGTTTGGGTGGAAGAATCAGACAAACGGTCATTTCTGCTTGACCTCCTAAATGCAACAGGTAACATTATGAATTTTTTATTTTATTAGACATGGGGGTTTCTCTTTTCGTATGCCGTCTTCTGCTTG
>DDX3XE13sg1.exon_Change_position_41346255_to_Arescue	TGCAAAGAGAACTAAGCCATGTTAGTGACAAAAACCTATAATTTTTCAACGACAGGCAAGGATTCACTGACCTTAGTATTCATGGAGACCAAAAAGGGTGCAGATTCTCTGGAGGATTTCTTATACCATGAAGGATACGCATGTACCAGCATCCATGGAGACCGTTCTCAGAGGGATAGAGAAGAGGCCCTTCACCAGTTCCGCTCAGGAAAAAGCCCAATTTTAGTGGCTACAGCAGTATGTATAAACATCTTTCTTTTATTCAAATTGAGCATGTTCAAGTATTTGTTTTCT
>DDX3XE14sg1.exon_Change_position_41346520_to_Arescue	AATGATACGGCGACCACCGATCAAATTGAGCATGTTCAAGTATTTGTTTTCTTTTAAGTGGGCCATATCTCATAAAAGTTATTTTCCAGGTAGCAGCAAGGGGGATGGACATTTCAAATGTGAAACATGTTATCAATTTTGACTTGCCAAGTGATATTGAAGAATATGTACATCGTATTGGTCGTACGGGACGTGTAGGAAACCTTGGTAAGTATTTGATTACTTGATGGTTTCATTGTTTTTTGCTGTGATGTGTGCAGGAAAGAACTTGTCGTATGCCGTCTTCTGCTTG
>DDX3XE14sg1.exon_Change_position_41346517_to_Trescue	AATGATACGGCGACCACCGATCAAATTGAGCATGTTCAAGTATTTGTTTTCTTTTAAGTGGGCCATATCTCATAAAAGTTATTTTCCAGGTAGCAGCAAGGTGACTAGACATTTCAAATGTGAAACATGTTATCAATTTTGACTTGCCAAGTGATATTGAAGAATATGTACATCGTATTGGTCGTACGGGACGTGTAGGAAACCTTGGTAAGTATTTGATTACTTGATGGTTTCATTGTTTTTTGCTGTGATGTGTGCAGGAAAGAACTTGTCGTATGCCGTCTTCTGCTTG
>DDX3XE14sg1.exon_Change_position_41346515_to_Trescue	AATGATACGGCGACCACCGATCAAATTGAGCATGTTCAAGTATTTGTTTTCTTTTAAGTGGGCCATATCTCATAAAAGTTATTTTCCAGGTAGCAGCAATAGGGCTAGACATTTCAAATGTGAAACATGTTATCAATTTTGACTTGCCAAGTGATATTGAAGAATATGTACATCGTATTGGTCGTACGGGACGTGTAGGAAACCTTGGTAAGTATTTGATTACTTGATGGTTTCATTGTTTTTTGCTGTGATGTGTGCAGGAAAGAACTTGTCGTATGCCGTCTTCTGCTTG
>DDX3XE15sg1.exon_Change_position_41346904_to_Trescue	AATGATACGGCGACCACCGATACTTTATGGAAGACCTTTGTTTATATACTTTTTTGGGAACTCTTTTAGGCCTGGCAACCTCATTCTTTAACGAGAGGAACATAAATATCACCATGGATTTGTTGGATCTTCTTGTTGAAGCTAAACAAGAAGTGCCGTCTTGGTTAGAAAACATGGCTTATGAACACCACTACAAGGGTAGCAGTCGTGGACGTTCTAAGAGGTGAGGTATAAATAGTATATAATGAGGGGAATGGGTGTTCACTTACAGTCGTATGCCGTCTTCTGCTTG
>DDX3XE16sg1.exon_Change_position_41347328_to_Trescue	AATGATACGGCGACCACCGATTCATCTTCATGTGAACCAACATAATTTTTTTCTTATAGTAGCAGATTCAGCGGATGGTTTGGTGCCAGAGACTACCGACAAAGTAGCGGTGCCAGCAGTTCCAGCTTCAGCAGCAGCCGCGCAAGCAGCAGCCGCAGTGGCGGAGGTGGCCACGGTAGCAGCAGAGGATTTGGTGGAGGTAGTGTTAATCTGTAACTTCATAGCTTTGGGAAGGGTTTTTTTCCTTTTAGTCATCTTTTTCAAAGCCTAATCGTATGCCGTCTTCTGCTTG
>DDX3XE3sg1.exon_Change_position_41339062_to_Trescue	AATGATACGGCGACCACCGAGTAATCAGATTGGAAGGCTGGAGATTTTAATTTCCCAGAACCATTTTTTAGTAACAGAAATTTAAATGGGAAGGTTTTTTGGCATTTAATTAATTTTATATATATATATATTTTTTTAGAAGGGCGCTATATTCCTCCCCACTTATGGAACCGAGAAGCTACTAAAGGTAGGTCCTCACAAGTAACTTCGTAGGTCTATTTTTTGCCTCCTTTAGAAGTTAGTAAAGCCTAAGGAAAACCAGGCATTTGGGTCGTATGCCGTCTTCTGCTTG
>DDX3XE3sg1.exon_Change_position_41339063_to_Trescue	AATGATACGGCGACCACCGAGTAATCAGATTGGAAGGCTGGAGATTTTAATTTCCCAGAACCATTTTTTAGTAACAGAAATTTAAATGGGAAGGTTTTTTGGCATTTAATTAATTTTATATATATATATATTTTTTTAGAAGGGCGCTATATTCCTCCCCACTTAATGAACCGAGAAGCTACTAAAGGTAGGTCCTCACAAGTAACTTCGTAGGTCTATTTTTTGCCTCCTTTAGAAGTTAGTAAAGCCTAAGGAAAACCAGGCATTTGGGTCGTATGCCGTCTTCTGCTTG
>DDX3XE4sg1.exon_Change_position_41341507_to_Trescue	AATGATACGGCGACCACCGACAAATTCAGAAAGATTGATAATACCTTAACATGGTTCCTATTTCTAATTAATAATAAAATGTATTTGTGCTTTTTTAATCAAAGGTTTCTACGATAAAGATAGCTCATGGTGGAGTTCTAGCAAAGATAAGGATGCGTATAGCAGTTTTGGATCTCGTAGTGATTCAAGAGGGAAGTCTAGCTTCTTCAGTGATCGTGGAAGTGGATCAAGGGGAAGGTAAGTGATTTCTTAATCACCTTACGTGTATGTATCGTATGCCGTCTTCTGCTTG
>DDX3XE5sg1.exon_Change_position_41342511_to_Trescue	AATGATACGGCGACCACCGATAATGGTTAAATGATATGATTCTGATTAATTGCTTGTGCTGTTCAGGTTTGATGACCGCGGATGGAGTGATTACGATGGCATTGGCAGCCGTGGTGACAGAAGTGGCTTTGGCAAATTTGAACGTGGTGGAAACAGTCGCTGGTGTGACAAATCAGATGAAGATGATTGGTCAAAACCACTCCCACCAAGTGAACGCTTGGAACAGTAAGTTTTTGAAGTGTATGTTACTTGTGATGAAGCCTTACTAGCTTCGTATGCCGTCTTCTGCTTG
>DDX3XE6sg1.exon_Change_position_41342762_to_Trescue	AATGATACGGCGACCACCGAATGTTACTTGTGATGAAGCCTTACTAGCTAGTATAACAAATGAACTTATCCATTTTTTGATTTGAGGGAACTCTTTTCTGGAGGTAATACTTGGATTAATTTTGAGAAATACGATGACATTCCAGTTGAGGCAACAGGCAACAACTGTCCTCCACATATTGAAAGTGTGAGTATTTTTGCTTGACTTTTTAAGACACAGAGAGGTTAAATGTTTTCATGTTACATTAGAATGTGAGATGGGCTTCATAAAGTCGTATGCCGTCTTCTGCTTG
>DDX3XE9sg1.exon_Change_position_41344039_to_Trescue	AATGATACGGCGACCACCGACAAAAGGGAATTATGTTGTGATGAACTTTTCAAACAGGGTAGGTAGAGTTAACTTAAAAATTAACTTATTTCTTAGGAGAACGGATGGTATGGGCGCCGCAAACAATACCCAATCTCCTTGGTATTAGCACCAACGAGAGAGTTGGCAGTACAGATCTACGAGGAAGCCAGAAAAGTAAGTATGAGTTCCAGTGATTATTAGCTTTTTCATTGATTCTAATTAAATGTTTTATGAACATGTAAAAATTTTGTCGTATGCCGTCTTCTGCTTG
>DDX3XE9sg1.exon_Change_position_41344040_to_Trescue	AATGATACGGCGACCACCGACAAAAGGGAATTATGTTGTGATGAACTTTTCAAACAGGGTAGGTAGAGTTAACTTAAAAATTAACTTATTTCTTAGGAGAACGGAATGTATGGGCGCCGCAAACAATACCCAATCTCCTTGGTATTAGCACCAACGAGAGAGTTGGCAGTACAGATCTACGAGGAAGCCAGAAAAGTAAGTATGAGTTCCAGTGATTATTAGCTTTTTCATTGATTCTAATTAAATGTTTTATGAACATGTAAAAATTTTGTCGTATGCCGTCTTCTGCTTG
>DDX3XE11sg1.exon_Change_position_41345210_to_GTTGGACAtoGmutant	AATGATACGGCGACCACCGAGTTGATTTCTCCTCAAATTCTAAACTCAGGCTTGTTTTTTTTCATGACATGACAGATACTTGGTGTTAGATGAAGCTGATCGGATGTGGGATTTGAGCCTCAGATTCGTAGAATAGTCGAACAAGATACTATGCCTCCAAAGGGTGTCCGCCACACTATGATGTTTAGTGCTACTTTTCCTAAGGAAATACAGGTACTGTTTGATGTTGCAAATTTTATTTATTTAGAAATTTGTTTATCTCAGTCGTATGCCGTCTTCTGCTTG
>DDX3XE11sg1.exon_Change_position_41345216_to_emptytoAmutant	AATGATACGGCGACCACCGAGTTGATTTCTCCTCAAATTCTAAACTCAGGCTTGTTTTTTTTCATGACATGACAGATACTTGGTGTTAGATGAAGCTGATCGGATGTTGGAACATGGGATTTGAGCCTCAGATTCGTAGAATAGTCGAACAAGATACTATGCCTCCAAAGGGTGTCCGCCACACTATGATGTTTAGTGCTACTTTTCCTAAGGAAATACAGGTACTGTTTGATGTTGCAAATTTTATTTATTTAGAAATTTGTTTATCTCAGTCGTATGCCGTCTTCTGCTTG
>DDX3XE11sg1.exon_Change_position_41345252_to_AtoACmutant	AATGATACGGCGACCACCGAGTTGATTTCTCCTCAAATTCTAAACTCAGGCTTGTTTTTTTTCATGACATGACAGATACTTGGTGTTAGATGAAGCTGATCGGATGTTGGACATGGGATTTGAGCCTCAGATTCGTAGAATAGTCGAACCAAGATACTATGCCTCCAAAGGGTGTCCGCCACACTATGATGTTTAGTGCTACTTTTCCTAAGGAAATACAGGTACTGTTTGATGTTGCAAATTTTATTTATTTAGAAATTTGTTTATCTCAGTCGTATGCCGTCTTCTGCTTG
>DDX3XE11sg1.exon_Change_position_41345258_to_empty1toAmutant	AATGATACGGCGACCACCGAGTTGATTTCTCCTCAAATTCTAAACTCAGGCTTGTTTTTTTTCATGACATGACAGATACTTGGTGTTAGATGAAGCTGATCGGATGTTGGACATGGGATTTGAGCCTCAGATTCGTAGAATAGTCGAACAAGAATACTATGCCTCCAAAGGGTGTCCGCCACACTATGATGTTTAGTGCTACTTTTCCTAAGGAAATACAGGTACTGTTTGATGTTGCAAATTTTATTTATTTAGAAATTTGTTTATCTCAGTCGTATGCCGTCTTCTGCTTG
>DDX3XE11sg1.exon_Change_position_41345258_to_empty2toAmutant	AATGATACGGCGACCACCGAGTTGATTTCTCCTCAAATTCTAAACTCAGGCTTGTTTTTTTTCATGACATGACAGATACTTGGTGTTAGATGAAGCTGATCGGATGTTGGACATGGGATTTGAGCCTCAGATTCGTAGAATAGTCGAACAAGATAACTATGCCTCCAAAGGGTGTCCGCCACACTATGATGTTTAGTGCTACTTTTCCTAAGGAAATACAGGTACTGTTTGATGTTGCAAATTTTATTTATTTAGAAATTTGTTTATCTCAGTCGTATGCCGTCTTCTGCTTG
>DDX3XE12sg1.exon_Change_position_41345411_to_CtoCTCGTGAmutant	AATGATACGGCGACCACCGATTTTATTTATTTAGAAATTTGTTTATCTCAGGTAATAATAAAAATTTTTTTTCTTTCAGATGCTGGCTCGTGATCGTGATTTCTTAGATGAATATATTTTTTTAGCTGTAGGAAGAGTTGGCTCTACCTCTGAAAACATCACACAGAAAGTAGTTTGGGTGGAAGAATCAGACAAACGGTCATTTCTGCTTGACCTCCTAAATGCAACAGGTAACATTATGAATTTTTTATTTTATTAGACATGGGGGTTTCTCTTTTCGTATGCCGTCTTCTGCTTG
>DDX3XE12sg1.exon_Change_position_41345434_to_ATCTtoAmutant	AATGATACGGCGACCACCGATTTTATTTATTTAGAAATTTGTTTATCTCAGGTAATAATAAAAATTTTTTTTCTTTCAGATGCTGGCTCGTGATTTCTTAGATGAATATATTTTAGCTGTAGGAAGAGTTGGCTCTACCTCTGAAAACATCACACAGAAAGTAGTTTGGGTGGAAGAATCAGACAAACGGTCATTTCTGCTTGACCTCCTAAATGCAACAGGTAACATTATGAATTTTTTATTTTATTAGACATGGGGGTTTCTCTTTTCGTATGCCGTCTTCTGCTTG
>DDX3XE12sg1.exon_Change_position_41345441_to_TGtoTmutant	AATGATACGGCGACCACCGATTTTATTTATTTAGAAATTTGTTTATCTCAGGTAATAATAAAAATTTTTTTTCTTTCAGATGCTGGCTCGTGATTTCTTAGATGAATATATTTTTTTGCTGTAGGAAGAGTTGGCTCTACCTCTGAAAACATCACACAGAAAGTAGTTTGGGTGGAAGAATCAGACAAACGGTCATTTCTGCTTGACCTCCTAAATGCAACAGGTAACATTATGAATTTTTTATTTTATTAGACATGGGGGTTTCTCTTTTCGTATGCCGTCTTCTGCTTG
>DDX3XE12sg1.exon_Change_position_41345448_to_AtoAGmutant	AATGATACGGCGACCACCGATTTTATTTATTTAGAAATTTGTTTATCTCAGGTAATAATAAAAATTTTTTTTCTTTCAGATGCTGGCTCGTGATTTCTTAGATGAATATATTTTTTTAGCTGTAGGGAAGAGTTGGCTCTACCTCTGAAAACATCACACAGAAAGTAGTTTGGGTGGAAGAATCAGACAAACGGTCATTTCTGCTTGACCTCCTAAATGCAACAGGTAACATTATGAATTTTTTATTTTATTAGACATGGGGGTTTCTCTTTTCGTATGCCGTCTTCTGCTTG
>DDX3XE12sg1.exon_Change_position_41345474_to_ACATtoAmutant	AATGATACGGCGACCACCGATTTTATTTATTTAGAAATTTGTTTATCTCAGGTAATAATAAAAATTTTTTTTCTTTCAGATGCTGGCTCGTGATTTCTTAGATGAATATATTTTTTTAGCTGTAGGAAGAGTTGGCTCTACCTCTGAAAACACACAGAAAGTAGTTTGGGTGGAAGAATCAGACAAACGGTCATTTCTGCTTGACCTCCTAAATGCAACAGGTAACATTATGAATTTTTTATTTTATTAGACATGGGGGTTTCTCTTTTCGTATGCCGTCTTCTGCTTG
>DDX3XE12sg1.exon_Change_position_41345488_to_GTtoGmutant	AATGATACGGCGACCACCGATTTTATTTATTTAGAAATTTGTTTATCTCAGGTAATAATAAAAATTTTTTTTCTTTCAGATGCTGGCTCGTGATTTCTTAGATGAATATATTTTTTTAGCTGTAGGAAGAGTTGGCTCTACCTCTGAAAACATCACACAGAAAGAGTTTGGGTGGAAGAATCAGACAAACGGTCATTTCTGCTTGACCTCCTAAATGCAACAGGTAACATTATGAATTTTTTATTTTATTAGACATGGGGGTTTCTCTTTTCGTATGCCGTCTTCTGCTTG
>DDX3XE12sg1.exon_Change_position_41345506_to_TCAGAtoTmutant	AATGATACGGCGACCACCGATTTTATTTATTTAGAAATTTGTTTATCTCAGGTAATAATAAAAATTTTTTTTCTTTCAGATGCTGGCTCGTGATTTCTTAGATGAATATATTTTTTTAGCTGTAGGAAGAGTTGGCTCTACCTCTGAAAACATCACACAGAAAGTAGTTTGGGTGGAAGAATCAAACGGTCATTTCTGCTTGACCTCCTAAATGCAACAGGTAACATTATGAATTTTTTATTTTATTAGACATGGGGGTTTCTCTTTTCGTATGCCGTCTTCTGCTTG
>DDX3XE12sg1.exon_Change_position_41345515_to_CtoCGmutant	AATGATACGGCGACCACCGATTTTATTTATTTAGAAATTTGTTTATCTCAGGTAATAATAAAAATTTTTTTTCTTTCAGATGCTGGCTCGTGATTTCTTAGATGAATATATTTTTTTAGCTGTAGGAAGAGTTGGCTCTACCTCTGAAAACATCACACAGAAAGTAGTTTGGGTGGAAGAATCAGACAAACGGGTCATTTCTGCTTGACCTCCTAAATGCAACAGGTAACATTATGAATTTTTTATTTTATTAGACATGGGGGTTTCTCTTTTCGTATGCCGTCTTCTGCTTG
>DDX3XE13sg1.exon_Change_position_41346232_to_AGtoAmutant	TGCAAAGAGAACTAAGCCATGTTAGTGACAAAAACCTATAATTTTTCAACGACAGGCAAGATTCACTGACCTTAGTGTTCGTAGAGACCAAAAAGGGTGCAGATTCTCTGGAGGATTTCTTATACCATGAAGGATACGCATGTACCAGCATCCATGGAGACCGTTCTCAGAGGGATAGAGAAGAGGCCCTTCACCAGTTCCGCTCAGGAAAAAGCCCAATTTTAGTGGCTACAGCAGTATGTATAAACATCTTTCTTTTATTCAAATTGAGCATGTTCAAGTATTTGTTTTCT
>DDX3XE13sg1.exon_Change_position_41346294_to_TtoTTAmutant	TGCAAAGAGAACTAAGCCATGTTAGTGACAAAAACCTATAATTTTTCAACGACAGGCAAGGATTCACTGACCTTAGTGTTCGTAGAGACCAAAAAGGGTGCAGATTCTCTGGAGGATTTCTTATATACCATGAAGGATACGCATGTACCAGCATCCATGGAGACCGTTCTCAGAGGGATAGAGAAGAGGCCCTTCACCAGTTCCGCTCAGGAAAAAGCCCAATTTTAGTGGCTACAGCAGTATGTATAAACATCTTTCTTTTATTCAAATTGAGCATGTTCAAGTATTTGTTTTCT
>DDX3XE13sg1.exon_Change_position_41346356_to_AGAGtoAmutant	TGCAAAGAGAACTAAGCCATGTTAGTGACAAAAACCTATAATTTTTCAACGACAGGCAAGGATTCACTGACCTTAGTGTTCGTAGAGACCAAAAAGGGTGCAGATTCTCTGGAGGATTTCTTATACCATGAAGGATACGCATGTACCAGCATCCATGGAGACCGTTCTCAGAGGGATAGAGAAGCCCTTCACCAGTTCCGCTCAGGAAAAAGCCCAATTTTAGTGGCTACAGCAGTATGTATAAACATCTTTCTTTTATTCAAATTGAGCATGTTCAAGTATTTGTTTTCT
>DDX3XE13sg1.exon_Change_position_41346366_to_CtoCAmutant	TGCAAAGAGAACTAAGCCATGTTAGTGACAAAAACCTATAATTTTTCAACGACAGGCAAGGATTCACTGACCTTAGTGTTCGTAGAGACCAAAAAGGGTGCAGATTCTCTGGAGGATTTCTTATACCATGAAGGATACGCATGTACCAGCATCCATGGAGACCGTTCTCAGAGGGATAGAGAAGAGGCCCTTCAACCAGTTCCGCTCAGGAAAAAGCCCAATTTTAGTGGCTACAGCAGTATGTATAAACATCTTTCTTTTATTCAAATTGAGCATGTTCAAGTATTTGTTTTCT
>DDX3XE13sg1.exon_Change_position_41346373_to_TCtoTmutant	TGCAAAGAGAACTAAGCCATGTTAGTGACAAAAACCTATAATTTTTCAACGACAGGCAAGGATTCACTGACCTTAGTGTTCGTAGAGACCAAAAAGGGTGCAGATTCTCTGGAGGATTTCTTATACCATGAAGGATACGCATGTACCAGCATCCATGGAGACCGTTCTCAGAGGGATAGAGAAGAGGCCCTTCACCAGTTCGCTCAGGAAAAAGCCCAATTTTAGTGGCTACAGCAGTATGTATAAACATCTTTCTTTTATTCAAATTGAGCATGTTCAAGTATTTGTTTTCT
>DDX3XE14sg1.exon_Change_position_41346541_to_CATtoCmutant	AATGATACGGCGACCACCGATCAAATTGAGCATGTTCAAGTATTTGTTTTCTTTTAAGTGGGCCATATCTCATAAAAGTTATTTTCCAGGTAGCAGCAAGGGGGCTAGACATTTCAAATGTGAAACGTTATCAATTTTGACTTGCCAAGTGATATTGAAGAATATGTACATCGTATTGGTCGTACGGGACGTGTAGGAAACCTTGGTAAGTATTTGATTACTTGATGGTTTCATTGTTTTTTGCTGTGATGTGTGCAGGAAAGAACTTGTCGTATGCCGTCTTCTGCTTG
>DDX3XE14sg1.exon_Change_position_41346603_to_GtoGGGACmutant	AATGATACGGCGACCACCGATCAAATTGAGCATGTTCAAGTATTTGTTTTCTTTTAAGTGGGCCATATCTCATAAAAGTTATTTTCCAGGTAGCAGCAAGGGGGCTAGACATTTCAAATGTGAAACATGTTATCAATTTTGACTTGCCAAGTGATATTGAAGAATATGTACATCGTATTGGTCGTACGGGACGGACGTGTAGGAAACCTTGGTAAGTATTTGATTACTTGATGGTTTCATTGTTTTTTGCTGTGATGTGTGCAGGAAAGAACTTGTCGTATGCCGTCTTCTGCTTG
>DDX3XE14sg1.exon_Change_position_41346607_to_CtoCGmutant	AATGATACGGCGACCACCGATCAAATTGAGCATGTTCAAGTATTTGTTTTCTTTTAAGTGGGCCATATCTCATAAAAGTTATTTTCCAGGTAGCAGCAAGGGGGCTAGACATTTCAAATGTGAAACATGTTATCAATTTTGACTTGCCAAGTGATATTGAAGAATATGTACATCGTATTGGTCGTACGGGACGGTGTAGGAAACCTTGGTAAGTATTTGATTACTTGATGGTTTCATTGTTTTTTGCTGTGATGTGTGCAGGAAAGAACTTGTCGTATGCCGTCTTCTGCTTG
>DDX3XE1sg1.exon_Change_position_41334254_to_TGAtoTmutant	AATGATACGGCGACCACCGATATTAGATCCGTGGCCGCGCGGTGCGCTCCAGAGCCGCAGTTCTCCCGTGAGAGGGCCTTCGCGGTGGAACAAACACTCGCTTAGCAGCGGAAGACTCCGAGTTCTCGGTACTCTTCAGGCATGTCATGTGGCAGTGGAAAATGCGCTCGGGCTGGACCAGCAGGTGAGCCGCAAGAACCCCACCGGGCTGGCTGCTGCGTGAATTCCTCCCCTGACCTAACCTGGCTAATGGCGCAGCGCTAACCGGCTCGTATGCCGTCTTCTGCTTG
>DDX3XE1sg1.exon_Change_position_41334259_to_TCATGTGGtoTmutant	AATGATACGGCGACCACCGATATTAGATCCGTGGCCGCGCGGTGCGCTCCAGAGCCGCAGTTCTCCCGTGAGAGGGCCTTCGCGGTGGAACAAACACTCGCTTAGCAGCGGAAGACTCCGAGTTCTCGGTACTCTTCAGGCATGAGTCAGTGGAAAATGCGCTCGGGCTGGACCAGCAGGTGAGCCGCAAGAACCCCACCGGGCTGGCTGCTGCGTGAATTCCTCCCCTGACCTAACCTGGCTAATGGCGCAGCGCTAACCGGCTCGTATGCCGTCTTCTGCTTG
>DDX3XE2sg1.exon_Change_position_41337428_to_CtoCTCTTCAmutant	AATGATACGGCGACCACCGATGAATGCAGTACTAGCAAATGCTAGAGGGCAGGACTAGTTTTCTCTTAATGTAGTATTTGAGCACATGGGGTGCTAACCATCTCACTCTCTTCTAGTTTGCTGGTCTAGACCTGAACTCTTCTCTTCAGATAATCAGAGTGGAGGAAGTACAGCCAGCAGTAAGTACAACATCTTGTGGGTTTATTGAATATTAGAGCTTAACATCTTAAGATTTCATTGGGCTTATGTAAAATTTAAGAAATTTGCCTTTCAATTTCGTATGCCGTCTTCTGCTTG
>DDX3XE2sg1.exon_Change_position_41337441_to_CtoCAmutant	AATGATACGGCGACCACCGATGAATGCAGTACTAGCAAATGCTAGAGGGCAGGACTAGTTTTCTCTTAATGTAGTATTTGAGCACATGGGGTGCTAACCATCTCACTCTCTTCTAGTTTGCTGGTCTAGACCTGAACTCTTCAGATAATCAAGAGTGGAGGAAGTACAGCCAGCAGTAAGTACAACATCTTGTGGGTTTATTGAATATTAGAGCTTAACATCTTAAGATTTCATTGGGCTTATGTAAAATTTAAGAAATTTGCCTTTCAATTTCGTATGCCGTCTTCTGCTTG
>DDX3XE3sg1.exon_Change_position_41339039_to_GtoGGCmutant	AATGATACGGCGACCACCGAGTAATCAGATTGGAAGGCTGGAGATTTTAATTTCCCAGAACCATTTTTTAGTAACAGAAATTTAAATGGGAAGGTTTTTTGGCATTTAATTAATTTTATATATATATATATTTTTTTAGAAGGGCGCGCTATATTCCTCCTCATTTAAGAAACCGAGAAGCTACTAAAGGTAGGTCCTCACAAGTAACTTCGTAGGTCTATTTTTTGCCTCCTTTAGAAGTTAGTAAAGCCTAAGGAAAACCAGGCATTTGGGTCGTATGCCGTCTTCTGCTTG
>DDX3XE3sg1.exon_Change_position_41339084_to_GtoGTmutant	AATGATACGGCGACCACCGAGTAATCAGATTGGAAGGCTGGAGATTTTAATTTCCCAGAACCATTTTTTAGTAACAGAAATTTAAATGGGAAGGTTTTTTGGCATTTAATTAATTTTATATATATATATATTTTTTTAGAAGGGCGCTATATTCCTCCTCATTTAAGAAACCGAGAAGCTACTAAAGGTTAGGTCCTCACAAGTAACTTCGTAGGTCTATTTTTTGCCTCCTTTAGAAGTTAGTAAAGCCTAAGGAAAACCAGGCATTTGGGTCGTATGCCGTCTTCTGCTTG
>DDX3XE3sg1.exon_Change_position_41339078_to_CTtoCmutant	AATGATACGGCGACCACCGAGTAATCAGATTGGAAGGCTGGAGATTTTAATTTCCCAGAACCATTTTTTAGTAACAGAAATTTAAATGGGAAGGTTTTTTGGCATTTAATTAATTTTATATATATATATATTTTTTTAGAAGGGCGCTATATTCCTCCTCATTTAAGAAACCGAGAAGCTACAAAGGTAGGTCCTCACAAGTAACTTCGTAGGTCTATTTTTTGCCTCCTTTAGAAGTTAGTAAAGCCTAAGGAAAACCAGGCATTTGGGTCGTATGCCGTCTTCTGCTTG
>DDX3XE4sg1.exon_Change_position_41341521_to_CtoCAmutant	AATGATACGGCGACCACCGACAAATTCAGAAAGATTGATAATACCTTAACATGGTTCCTATTTCTAATTAATAATAAAATGTATTTGTGCTTTTTTAATCAAAGGTTTCTACGATAAAGACAGCTCAGGATGGAGTTCTAGCAAAAGATAAGGATGCGTATAGCAGTTTTGGATCTCGTAGTGATTCAAGAGGGAAGTCTAGCTTCTTCAGTGATCGTGGAAGTGGATCAAGGGGAAGGTAAGTGATTTCTTAATCACCTTACGTGTATGTATCGTATGCCGTCTTCTGCTTG
>DDX3XE4sg1.exon_Change_position_41341532_to_AtoATGCGmutant	AATGATACGGCGACCACCGACAAATTCAGAAAGATTGATAATACCTTAACATGGTTCCTATTTCTAATTAATAATAAAATGTATTTGTGCTTTTTTAATCAAAGGTTTCTACGATAAAGACAGCTCAGGATGGAGTTCTAGCAAAGATAAGGATGCGTGCGTATAGCAGTTTTGGATCTCGTAGTGATTCAAGAGGGAAGTCTAGCTTCTTCAGTGATCGTGGAAGTGGATCAAGGGGAAGGTAAGTGATTTCTTAATCACCTTACGTGTATGTATCGTATGCCGTCTTCTGCTTG
>DDX3XE4sg1.exon_Change_position_41341535_to_CtoCGTAmutant	AATGATACGGCGACCACCGACAAATTCAGAAAGATTGATAATACCTTAACATGGTTCCTATTTCTAATTAATAATAAAATGTATTTGTGCTTTTTTAATCAAAGGTTTCTACGATAAAGACAGCTCAGGATGGAGTTCTAGCAAAGATAAGGATGCGGTATAGCAGTTTTGGATCTCGTAGTGATTCAAGAGGGAAGTCTAGCTTCTTCAGTGATCGTGGAAGTGGATCAAGGGGAAGGTAAGTGATTTCTTAATCACCTTACGTGTATGTATCGTATGCCGTCTTCTGCTTG
>DDX3XE4sg1.exon_Change_position_41341573_to_AtoACTTmutant	AATGATACGGCGACCACCGACAAATTCAGAAAGATTGATAATACCTTAACATGGTTCCTATTTCTAATTAATAATAAAATGTATTTGTGCTTTTTTAATCAAAGGTTTCTACGATAAAGACAGCTCAGGATGGAGTTCTAGCAAAGATAAGGATGCGTATAGCAGTTTTGGATCTCGTAGTGATTCAAGAGGGACTTAGTCTAGCTTCTTCAGTGATCGTGGAAGTGGATCAAGGGGAAGGTAAGTGATTTCTTAATCACCTTACGTGTATGTATCGTATGCCGTCTTCTGCTTG
>DDX3XE4sg1.exon_Change_position_41341576_to_TtoTCTAGmutant	AATGATACGGCGACCACCGACAAATTCAGAAAGATTGATAATACCTTAACATGGTTCCTATTTCTAATTAATAATAAAATGTATTTGTGCTTTTTTAATCAAAGGTTTCTACGATAAAGACAGCTCAGGATGGAGTTCTAGCAAAGATAAGGATGCGTATAGCAGTTTTGGATCTCGTAGTGATTCAAGAGGGAAGTCTAGCTAGCTTCTTCAGTGATCGTGGAAGTGGATCAAGGGGAAGGTAAGTGATTTCTTAATCACCTTACGTGTATGTATCGTATGCCGTCTTCTGCTTG
>DDX3XE4sg1.exon_Change_position_41341600_to_empty1toGmutant	AATGATACGGCGACCACCGACAAATTCAGAAAGATTGATAATACCTTAACATGGTTCCTATTTCTAATTAATAATAAAATGTATTTGTGCTTTTTTAATCAAAGGTTTCTACGATAAAGACAGCTCAGGATGGAGTTCTAGCAAAGATAAGGATGCGTATAGCAGTTTTGGATCTCGTAGTGATTCAAGAGGGAAGTCTAGCTTCTTCAGTGATCGTGGAGAGTGGATCAAGGGGAAGGTAAGTGATTTCTTAATCACCTTACGTGTATGTATCGTATGCCGTCTTCTGCTTG
>DDX3XE4sg1.exon_Change_position_41341600_to_empty2toGmutant	AATGATACGGCGACCACCGACAAATTCAGAAAGATTGATAATACCTTAACATGGTTCCTATTTCTAATTAATAATAAAATGTATTTGTGCTTTTTTAATCAAAGGTTTCTACGATAAAGACAGCTCAGGATGGAGTTCTAGCAAAGATAAGGATGCGTATAGCAGTTTTGGATCTCGTAGTGATTCAAGAGGGAAGTCTAGCTTCTTCAGTGATCGTGGAAGGTGGATCAAGGGGAAGGTAAGTGATTTCTTAATCACCTTACGTGTATGTATCGTATGCCGTCTTCTGCTTG
>DDX3XE4sg1.exon_Change_position_41341586_to_TCtoTmutant	AATGATACGGCGACCACCGACAAATTCAGAAAGATTGATAATACCTTAACATGGTTCCTATTTCTAATTAATAATAAAATGTATTTGTGCTTTTTTAATCAAAGGTTTCTACGATAAAGACAGCTCAGGATGGAGTTCTAGCAAAGATAAGGATGCGTATAGCAGTTTTGGATCTCGTAGTGATTCAAGAGGGAAGTCTAGCTTCTTAGTGATCGTGGAAGTGGATCAAGGGGAAGGTAAGTGATTTCTTAATCACCTTACGTGTATGTATCGTATGCCGTCTTCTGCTTG
>DDX3XE5sg1.exon_Change_position_41342522_to_CtoCTmutant	AATGATACGGCGACCACCGATAATGGTTAAATGATATGATTCTGATTAATTGCTTGTGCTGTTCAGGTTTGATGATCGTGGACGAAGTGATTACTGATGGCATTGGCAGCCGTGGTGACAGAAGTGGCTTTGGCAAATTTGAACGTGGTGGAAACAGTCGCTGGTGTGACAAATCAGATGAAGATGATTGGTCAAAACCACTCCCACCAAGTGAACGCTTGGAACAGTAAGTTTTTGAAGTGTATGTTACTTGTGATGAAGCCTTACTAGCTTCGTATGCCGTCTTCTGCTTG
>DDX3XE5sg1.exon_Change_position_41342564_to_AtoATmutant	AATGATACGGCGACCACCGATAATGGTTAAATGATATGATTCTGATTAATTGCTTGTGCTGTTCAGGTTTGATGATCGTGGACGAAGTGATTACGATGGCATTGGCAGCCGTGGTGACAGAAGTGGCTTTGGCAAATTTTGAACGTGGTGGAAACAGTCGCTGGTGTGACAAATCAGATGAAGATGATTGGTCAAAACCACTCCCACCAAGTGAACGCTTGGAACAGTAAGTTTTTGAAGTGTATGTTACTTGTGATGAAGCCTTACTAGCTTCGTATGCCGTCTTCTGCTTG
>DDX3XE5sg1.exon_Change_position_41342580_to_AACtoAmutant	AATGATACGGCGACCACCGATAATGGTTAAATGATATGATTCTGATTAATTGCTTGTGCTGTTCAGGTTTGATGATCGTGGACGAAGTGATTACGATGGCATTGGCAGCCGTGGTGACAGAAGTGGCTTTGGCAAATTTGAACGTGGTGGAAAGTCGCTGGTGTGACAAATCAGATGAAGATGATTGGTCAAAACCACTCCCACCAAGTGAACGCTTGGAACAGTAAGTTTTTGAAGTGTATGTTACTTGTGATGAAGCCTTACTAGCTTCGTATGCCGTCTTCTGCTTG
>DDX3XE5sg1.exon_Change_position_41342606_to_TtoTGmutant	AATGATACGGCGACCACCGATAATGGTTAAATGATATGATTCTGATTAATTGCTTGTGCTGTTCAGGTTTGATGATCGTGGACGAAGTGATTACGATGGCATTGGCAGCCGTGGTGACAGAAGTGGCTTTGGCAAATTTGAACGTGGTGGAAACAGTCGCTGGTGTGACAAATCAGATGGAAGATGATTGGTCAAAACCACTCCCACCAAGTGAACGCTTGGAACAGTAAGTTTTTGAAGTGTATGTTACTTGTGATGAAGCCTTACTAGCTTCGTATGCCGTCTTCTGCTTG
>DDX3XE5sg1.exon_Change_position_41342611_to_ATGATtoAmutant	AATGATACGGCGACCACCGATAATGGTTAAATGATATGATTCTGATTAATTGCTTGTGCTGTTCAGGTTTGATGATCGTGGACGAAGTGATTACGATGGCATTGGCAGCCGTGGTGACAGAAGTGGCTTTGGCAAATTTGAACGTGGTGGAAACAGTCGCTGGTGTGACAAATCAGATGAAGATGGTCAAAACCACTCCCACCAAGTGAACGCTTGGAACAGTAAGTTTTTGAAGTGTATGTTACTTGTGATGAAGCCTTACTAGCTTCGTATGCCGTCTTCTGCTTG
>DDX3XE6sg1.exon_Change_position_41342743_to_CTTtoCmutant	AATGATACGGCGACCACCGAATGTTACTTGTGATGAAGCCTTACTAGCTAGTATAACAAATGAACTTATCCATTTTTTGATTTGAGGGAACTCTTCTGGAGGCAATACTGGAATTAATTTTGAGAAATACGATGACATTCCAGTTGAGGCAACAGGCAACAACTGTCCTCCACATATTGAAAGTGTGAGTATTTTTGCTTGACTTTTTAAGACACAGAGAGGTTAAATGTTTTCATGTTACATTAGAATGTGAGATGGGCTTCATAAAGTCGTATGCCGTCTTCTGCTTG
>DDX3XE6sg1.exon_Change_position_41342829_to_TTGAAAGTGTGAGtoCTCACACTTTCAAmutant	AATGATACGGCGACCACCGAATGTTACTTGTGATGAAGCCTTACTAGCTAGTATAACAAATGAACTTATCCATTTTTTGATTTGAGGGAACTCTTTTCTGGAGGCAATACTGGAATTAATTTTGAGAAATACGATGACATTCCAGTTGAGGCAACAGGCAACAACTGTCCTCCACATACTCACACTTTCAATATTTTTGCTTGACTTTTTAAGACACAGAGAGGTTAAATGTTTTCATGTTACATTAGAATGTGAGATGGGCTTCATAAAGTCGTATGCCGTCTTCTGCTTG
>DDX3XE7sg1.exon_Change_position_41343320_to_GAAtoGmutant	AATGATACGGCGACCACCGATAAAACAGAAATAGCTCTAGATAGCATTCCTAACCCCATTGAATTTCTTAACAGTTCAGTGATGTTGAGATGGGAGAAATTATCATGGGAAACATTGAGCTTACTCGTTATACTCGTCCAACCCCAGTGCAAAAGCATGCTATTCCTATTATCAAAGAGAAGAGACTTGATGGCTTGTGCCCAAACAGGTAAGCTCAACTCATAAGAGTAAAACATCATATTTCTTCTGTAAAGGACTAGACAATAAAATCGTATGCCGTCTTCTGCTTG
>DDX3XE7sg1.exon_Change_position_41343270_to_TtoTAmutant	AATGATACGGCGACCACCGATAAAACAGAAATAGCTCTAGATAGCATTCCTAACCCCATTGAATTTCTTAACAGTTCAGTGATGTTGAGATGGGAGAAATTATCATGGGAAACATTGAGCTTACTCGTTAATACTCGTCCAACCCCAGTGCAAAAGCATGCTATTCCTATTATCAAAGAGAAAAGAGACTTGATGGCTTGTGCCCAAACAGGTAAGCTCAACTCATAAGAGTAAAACATCATATTTCTTCTGTAAAGGACTAGACAATAAAATCGTATGCCGTCTTCTGCTTG
>DDX3XE7sg1.exon_Change_position_41343313_to_TCAtoCCmutant	AATGATACGGCGACCACCGATAAAACAGAAATAGCTCTAGATAGCATTCCTAACCCCATTGAATTTCTTAACAGTTCAGTGATGTTGAGATGGGAGAAATTATCATGGGAAACATTGAGCTTACTCGTTATACTCGTCCAACCCCAGTGCAAAAGCATGCTATTCCTATTACCAAGAGAAAAGAGACTTGATGGCTTGTGCCCAAACAGGTAAGCTCAACTCATAAGAGTAAAACATCATATTTCTTCTGTAAAGGACTAGACAATAAAATCGTATGCCGTCTTCTGCTTG
>DDX3XE7sg1.3intron_Change_position_41343354_to_AAtoTTmutant	AATGATACGGCGACCACCGATAAAACAGAAATAGCTCTAGATAGCATTCCTAACCCCATTGAATTTCTTAACAGTTCAGTGATGTTGAGATGGGAGAAATTATCATGGGAAACATTGAGCTTACTCGTTATACTCGTCCAACCCCAGTGCAAAAGCATGCTATTCCTATTATCAAAGAGAAAAGAGACTTGATGGCTTGTGCCCAAACAGGTTTGCTCAACTCATAAGAGTAAAACATCATATTTCTTCTGTAAAGGACTAGACAATAAAATCGTATGCCGTCTTCTGCTTG
>DDX3XE7sg1.exon_Change_position_41343291_to_CAtoCmutant	AATGATACGGCGACCACCGATAAAACAGAAATAGCTCTAGATAGCATTCCTAACCCCATTGAATTTCTTAACAGTTCAGTGATGTTGAGATGGGAGAAATTATCATGGGAAACATTGAGCTTACTCGTTATACTCGTCCAACCCCAGTGCAAAGCATGCTATTCCTATTATCAAAGAGAAAAGAGACTTGATGGCTTGTGCCCAAACAGGTAAGCTCAACTCATAAGAGTAAAACATCATATTTCTTCTGTAAAGGACTAGACAATAAAATCGTATGCCGTCTTCTGCTTG
>DDX3XE7sg1.exon_Change_position_41343312_to_ATtoAmutant	AATGATACGGCGACCACCGATAAAACAGAAATAGCTCTAGATAGCATTCCTAACCCCATTGAATTTCTTAACAGTTCAGTGATGTTGAGATGGGAGAAATTATCATGGGAAACATTGAGCTTACTCGTTATACTCGTCCAACCCCAGTGCAAAAGCATGCTATTCCTATTACAAAGAGAAAAGAGACTTGATGGCTTGTGCCCAAACAGGTAAGCTCAACTCATAAGAGTAAAACATCATATTTCTTCTGTAAAGGACTAGACAATAAAATCGTATGCCGTCTTCTGCTTG
>DDX3XE8sg1.exon_Change_position_41343778_to_CAGtoCmutant	AATGATACGGCGACCACCGAAACACTGTCATCTACCAATGTCTGTTTAAAAGTAATGAGCAGGATTTGTTTGTTTGTTTTTGAACAGGGTCTGGAAAAACTGCAGCATTTCTGTTGCCTATTTTGAGTCATTTATTCAGATGGTCCAGGCGAGGCTTTGAGGGCCATGAAGGTAGATGTTTCTTTATAAAATGGGAAATTGTAGAACTTTGTAGGTGGCCATTGAGAGGGCTTTCTAAATGATGCTAAGACTTAAGTAGAATGAAAACCTCGTATGCCGTCTTCTGCTTG
>DDX3XE8sg1.exon_Change_position_41343805_to_GtoGCGCCTmutant	AATGATACGGCGACCACCGAAACACTGTCATCTACCAATGTCTGTTTAAAAGTAATGAGCAGGATTTGTTTGTTTGTTTTTGAACAGGGTCTGGAAAAACTGCAGCATTTCTGTTGCCTATTTTGAGTCAGATTTATTCAGATGGTCCAGGCGAGGCGCCTCTTTGAGGGCCATGAAGGTAGATGTTTCTTTATAAAATGGGAAATTGTAGAACTTTGTAGGTGGCCATTGAGAGGGCTTTCTAAATGATGCTAAGACTTAAGTAGAATGAAAACCTCGTATGCCGTCTTCTGCTTG
>DDX3XE9sg1.exon_Change_position_41344030_to_GtoGAmutant	AATGATACGGCGACCACCGACAAAAGGGAATTATGTTGTGATGAACTTTTCAAACAGGGTAGGTAGAGTTAACTTAAAAATTAACTTATTTCTTAGGAAAAATGGAAGATATGGGCGCCGCAAACAATACCCAATCTCCTTGGTATTAGCACCAACGAGAGAGTTGGCAGTACAGATCTACGAGGAAGCCAGAAAAGTAAGTATGAGTTCCAGTGATTATTAGCTTTTTCATTGATTCTAATTAAATGTTTTATGAACATGTAAAAATTTTGTCGTATGCCGTCTTCTGCTTG
>DDX3XE9sg1.exon_Change_position_41344083_to_AtoCTmutant	AATGATACGGCGACCACCGACAAAAGGGAATTATGTTGTGATGAACTTTTCAAACAGGGTAGGTAGAGTTAACTTAAAAATTAACTTATTTCTTAGGAAAATGGAAGATATGGGCGCCGCAAACAATACCCAATCTCCTTGGTATTAGCCTCCAACGAGAGAGTTGGCAGTACAGATCTACGAGGAAGCCAGAAAAGTAAGTATGAGTTCCAGTGATTATTAGCTTTTTCATTGATTCTAATTAAATGTTTTATGAACATGTAAAAATTTTGTCGTATGCCGTCTTCTGCTTG
>DDX3XE9sg1.exon_Change_position_41344084_to_CCAAtoCmutant	AATGATACGGCGACCACCGACAAAAGGGAATTATGTTGTGATGAACTTTTCAAACAGGGTAGGTAGAGTTAACTTAAAAATTAACTTATTTCTTAGGAAAATGGAAGATATGGGCGCCGCAAACAATACCCAATCTCCTTGGTATTAGCACCGAGAGAGTTGGCAGTACAGATCTACGAGGAAGCCAGAAAAGTAAGTATGAGTTCCAGTGATTATTAGCTTTTTCATTGATTCTAATTAAATGTTTTATGAACATGTAAAAATTTTGTCGTATGCCGTCTTCTGCTTG
>DDX3XE9sg1.exon_Change_position_41344129_to_GtoTTCmutant	AATGATACGGCGACCACCGACAAAAGGGAATTATGTTGTGATGAACTTTTCAAACAGGGTAGGTAGAGTTAACTTAAAAATTAACTTATTTCTTAGGAAAATGGAAGATATGGGCGCCGCAAACAATACCCAATCTCCTTGGTATTAGCACCAACGAGAGAGTTGGCAGTACAGATCTACGAGGAAGCCAGAAAATTCTAAGTATGAGTTCCAGTGATTATTAGCTTTTTCATTGATTCTAATTAAATGTTTTATGAACATGTAAAAATTTTGTCGTATGCCGTCTTCTGCTTG
