## Supplementary material for "Saturation genome editing of DDX3X clarifies pathogenicity of germline and somatic variation": Supp_File2 (part 4 of 5)

>DDX3XE10sg2.3intron_Change_position_41344400_to_A	GTTTTATGAACATGTAAAAATTTTGACCTTGAAGTTCATAACATTTTTTTTGCTTATAGTTTTCATACCGATCTAGAGTTCGTCCTTGCGTGGTTTATGGTGGTGCCGATATTGGTCAGCAGATTCGAGACTTGGAACGTGGATGCCATTTGTTAGTAGCCACTCCAGGACGCCTAGTAGATATGATGGAAAGAGGAAAGATTGGATTAGACTTTTGCAAATATGTTTTATTTTGTTTTTGTTTTTTTGTTTTGTTTTGTTTTGTTCTTTTGTTTTTGGCAGAGTTGCGCTCTTGTTG
>DDX3XE4sg2.exon_Change_codon_position_41341492_to_TAC,Y,0.57,RANKT	AATGATACGGCGACCACCGACAAATTCAGAAAGATTGATAATACCTTAACATGGTTCCTATTTCTAATTAATAATAAAATGTATTTGTGCTTTTTTAATCAAAGGTTTCTACTACAAAGACAGTTCAGGGTGGAGTTCTAGCAAAGATAAGGATGCGTATAGCAGTTTTGGATCTCGTAGTGATTCAAGAGGGAAGTCTAGCTTCTTCAGTGATCGTGGAAGCGGATCAAGAGGAAGGTAAGTGATTTCTTAATCACCTTACGTGTATGTATCGTATGCCGTCTTCTGCTTG
>DDX3XE4sg2.exon_Change_codon_position_41341492_to_GCT,A,0.26,RANK2	AATGATACGGCGACCACCGACAAATTCAGAAAGATTGATAATACCTTAACATGGTTCCTATTTCTAATTAATAATAAAATGTATTTGTGCTTTTTTAATCAAAGGTTTCTACGCTAAAGACAGTTCAGGGTGGAGTTCTAGCAAAGATAAGGATGCGTATAGCAGTTTTGGATCTCGTAGTGATTCAAGAGGGAAGTCTAGCTTCTTCAGTGATCGTGGAAGCGGATCAAGAGGAAGGTAAGTGATTTCTTAATCACCTTACGTGTATGTATCGTATGCCGTCTTCTGCTTG
>DDX3XE4sg2.exon_Change_codon_position_41341492_to_GGT,G,0.16,RANK4	AATGATACGGCGACCACCGACAAATTCAGAAAGATTGATAATACCTTAACATGGTTCCTATTTCTAATTAATAATAAAATGTATTTGTGCTTTTTTAATCAAAGGTTTCTACGGTAAAGACAGTTCAGGGTGGAGTTCTAGCAAAGATAAGGATGCGTATAGCAGTTTTGGATCTCGTAGTGATTCAAGAGGGAAGTCTAGCTTCTTCAGTGATCGTGGAAGCGGATCAAGAGGAAGGTAAGTGATTTCTTAATCACCTTACGTGTATGTATCGTATGCCGTCTTCTGCTTG
>DDX3XE4sg2.exon_Change_codon_position_41341492_to_GTT,V,0.18,RANK3	AATGATACGGCGACCACCGACAAATTCAGAAAGATTGATAATACCTTAACATGGTTCCTATTTCTAATTAATAATAAAATGTATTTGTGCTTTTTTAATCAAAGGTTTCTACGTTAAAGACAGTTCAGGGTGGAGTTCTAGCAAAGATAAGGATGCGTATAGCAGTTTTGGATCTCGTAGTGATTCAAGAGGGAAGTCTAGCTTCTTCAGTGATCGTGGAAGCGGATCAAGAGGAAGGTAAGTGATTTCTTAATCACCTTACGTGTATGTATCGTATGCCGTCTTCTGCTTG
>DDX3XE4sg2.exon_Change_codon_position_41341492_to_GAA,E,0.42,RANK2	AATGATACGGCGACCACCGACAAATTCAGAAAGATTGATAATACCTTAACATGGTTCCTATTTCTAATTAATAATAAAATGTATTTGTGCTTTTTTAATCAAAGGTTTCTACGAAAAAGACAGTTCAGGGTGGAGTTCTAGCAAAGATAAGGATGCGTATAGCAGTTTTGGATCTCGTAGTGATTCAAGAGGGAAGTCTAGCTTCTTCAGTGATCGTGGAAGCGGATCAAGAGGAAGGTAAGTGATTTCTTAATCACCTTACGTGTATGTATCGTATGCCGTCTTCTGCTTG
>DDX3XE4sg2.exon_Change_codon_position_41341492_to_GAC,D,0.54,RANKT	AATGATACGGCGACCACCGACAAATTCAGAAAGATTGATAATACCTTAACATGGTTCCTATTTCTAATTAATAATAAAATGTATTTGTGCTTTTTTAATCAAAGGTTTCTACGACAAAGACAGTTCAGGGTGGAGTTCTAGCAAAGATAAGGATGCGTATAGCAGTTTTGGATCTCGTAGTGATTCAAGAGGGAAGTCTAGCTTCTTCAGTGATCGTGGAAGCGGATCAAGAGGAAGGTAAGTGATTTCTTAATCACCTTACGTGTATGTATCGTATGCCGTCTTCTGCTTG
>DDX3XE4sg2.exon_Change_codon_position_41341492_to_GAG,E,0.58,RANKT	AATGATACGGCGACCACCGACAAATTCAGAAAGATTGATAATACCTTAACATGGTTCCTATTTCTAATTAATAATAAAATGTATTTGTGCTTTTTTAATCAAAGGTTTCTACGAGAAAGACAGTTCAGGGTGGAGTTCTAGCAAAGATAAGGATGCGTATAGCAGTTTTGGATCTCGTAGTGATTCAAGAGGGAAGTCTAGCTTCTTCAGTGATCGTGGAAGCGGATCAAGAGGAAGGTAAGTGATTTCTTAATCACCTTACGTGTATGTATCGTATGCCGTCTTCTGCTTG
>DDX3XE4sg2.exon_Change_codon_position_41341495_to_ACC,T,0.36,RANKT	AATGATACGGCGACCACCGACAAATTCAGAAAGATTGATAATACCTTAACATGGTTCCTATTTCTAATTAATAATAAAATGTATTTGTGCTTTTTTAATCAAAGGTTTCTACGATACCGACAGTTCAGGGTGGAGTTCTAGCAAAGATAAGGATGCGTATAGCAGTTTTGGATCTCGTAGTGATTCAAGAGGGAAGTCTAGCTTCTTCAGTGATCGTGGAAGCGGATCAAGAGGAAGGTAAGTGATTTCTTAATCACCTTACGTGTATGTATCGTATGCCGTCTTCTGCTTG
>DDX3XE4sg2.exon_Change_codon_position_41341495_to_ATC,I,0.48,RANKT	AATGATACGGCGACCACCGACAAATTCAGAAAGATTGATAATACCTTAACATGGTTCCTATTTCTAATTAATAATAAAATGTATTTGTGCTTTTTTAATCAAAGGTTTCTACGATATCGACAGTTCAGGGTGGAGTTCTAGCAAAGATAAGGATGCGTATAGCAGTTTTGGATCTCGTAGTGATTCAAGAGGGAAGTCTAGCTTCTTCAGTGATCGTGGAAGCGGATCAAGAGGAAGGTAAGTGATTTCTTAATCACCTTACGTGTATGTATCGTATGCCGTCTTCTGCTTG
>DDX3XE4sg2.exon_Change_codon_position_41341495_to_CAA,Q,0.25,RANK2	AATGATACGGCGACCACCGACAAATTCAGAAAGATTGATAATACCTTAACATGGTTCCTATTTCTAATTAATAATAAAATGTATTTGTGCTTTTTTAATCAAAGGTTTCTACGATCAAGACAGTTCAGGGTGGAGTTCTAGCAAAGATAAGGATGCGTATAGCAGTTTTGGATCTCGTAGTGATTCAAGAGGGAAGTCTAGCTTCTTCAGTGATCGTGGAAGCGGATCAAGAGGAAGGTAAGTGATTTCTTAATCACCTTACGTGTATGTATCGTATGCCGTCTTCTGCTTG
>DDX3XE4sg2.exon_Change_codon_position_41341495_to_CAG,Q,0.75,RANKT	AATGATACGGCGACCACCGACAAATTCAGAAAGATTGATAATACCTTAACATGGTTCCTATTTCTAATTAATAATAAAATGTATTTGTGCTTTTTTAATCAAAGGTTTCTACGATCAGGACAGTTCAGGGTGGAGTTCTAGCAAAGATAAGGATGCGTATAGCAGTTTTGGATCTCGTAGTGATTCAAGAGGGAAGTCTAGCTTCTTCAGTGATCGTGGAAGCGGATCAAGAGGAAGGTAAGTGATTTCTTAATCACCTTACGTGTATGTATCGTATGCCGTCTTCTGCTTG
>DDX3XE4sg2.exon_Change_codon_position_41341495_to_CGG,R,0.21,RANKT	AATGATACGGCGACCACCGACAAATTCAGAAAGATTGATAATACCTTAACATGGTTCCTATTTCTAATTAATAATAAAATGTATTTGTGCTTTTTTAATCAAAGGTTTCTACGATCGGGACAGTTCAGGGTGGAGTTCTAGCAAAGATAAGGATGCGTATAGCAGTTTTGGATCTCGTAGTGATTCAAGAGGGAAGTCTAGCTTCTTCAGTGATCGTGGAAGCGGATCAAGAGGAAGGTAAGTGATTTCTTAATCACCTTACGTGTATGTATCGTATGCCGTCTTCTGCTTG
>DDX3XE4sg2.exon_Change_codon_position_41341495_to_GAA,E,0.42,RANK2	AATGATACGGCGACCACCGACAAATTCAGAAAGATTGATAATACCTTAACATGGTTCCTATTTCTAATTAATAATAAAATGTATTTGTGCTTTTTTAATCAAAGGTTTCTACGATGAAGACAGTTCAGGGTGGAGTTCTAGCAAAGATAAGGATGCGTATAGCAGTTTTGGATCTCGTAGTGATTCAAGAGGGAAGTCTAGCTTCTTCAGTGATCGTGGAAGCGGATCAAGAGGAAGGTAAGTGATTTCTTAATCACCTTACGTGTATGTATCGTATGCCGTCTTCTGCTTG
>DDX3XE4sg2.exon_Change_codon_position_41341495_to_GAG,E,0.58,RANKT	AATGATACGGCGACCACCGACAAATTCAGAAAGATTGATAATACCTTAACATGGTTCCTATTTCTAATTAATAATAAAATGTATTTGTGCTTTTTTAATCAAAGGTTTCTACGATGAGGACAGTTCAGGGTGGAGTTCTAGCAAAGATAAGGATGCGTATAGCAGTTTTGGATCTCGTAGTGATTCAAGAGGGAAGTCTAGCTTCTTCAGTGATCGTGGAAGCGGATCAAGAGGAAGGTAAGTGATTTCTTAATCACCTTACGTGTATGTATCGTATGCCGTCTTCTGCTTG
>DDX3XE4sg2.exon_Change_codon_position_41341495_to_TAA,STOP,0.28,RANK2	AATGATACGGCGACCACCGACAAATTCAGAAAGATTGATAATACCTTAACATGGTTCCTATTTCTAATTAATAATAAAATGTATTTGTGCTTTTTTAATCAAAGGTTTCTACGATTAAGACAGTTCAGGGTGGAGTTCTAGCAAAGATAAGGATGCGTATAGCAGTTTTGGATCTCGTAGTGATTCAAGAGGGAAGTCTAGCTTCTTCAGTGATCGTGGAAGCGGATCAAGAGGAAGGTAAGTGATTTCTTAATCACCTTACGTGTATGTATCGTATGCCGTCTTCTGCTTG
>DDX3XE4sg2.exon_Change_codon_position_41341495_to_TGA,STOP,0.52,RANKT	AATGATACGGCGACCACCGACAAATTCAGAAAGATTGATAATACCTTAACATGGTTCCTATTTCTAATTAATAATAAAATGTATTTGTGCTTTTTTAATCAAAGGTTTCTACGATTGAGACAGTTCAGGGTGGAGTTCTAGCAAAGATAAGGATGCGTATAGCAGTTTTGGATCTCGTAGTGATTCAAGAGGGAAGTCTAGCTTCTTCAGTGATCGTGGAAGCGGATCAAGAGGAAGGTAAGTGATTTCTTAATCACCTTACGTGTATGTATCGTATGCCGTCTTCTGCTTG
>DDX3XE4sg2.exon_Change_codon_position_41341495_to_ACA,T,0.28,RANK2	AATGATACGGCGACCACCGACAAATTCAGAAAGATTGATAATACCTTAACATGGTTCCTATTTCTAATTAATAATAAAATGTATTTGTGCTTTTTTAATCAAAGGTTTCTACGATACAGACAGTTCAGGGTGGAGTTCTAGCAAAGATAAGGATGCGTATAGCAGTTTTGGATCTCGTAGTGATTCAAGAGGGAAGTCTAGCTTCTTCAGTGATCGTGGAAGCGGATCAAGAGGAAGGTAAGTGATTTCTTAATCACCTTACGTGTATGTATCGTATGCCGTCTTCTGCTTG
>DDX3XE4sg2.exon_Change_codon_position_41341495_to_AGA,R,0.20,RANK2	AATGATACGGCGACCACCGACAAATTCAGAAAGATTGATAATACCTTAACATGGTTCCTATTTCTAATTAATAATAAAATGTATTTGTGCTTTTTTAATCAAAGGTTTCTACGATAGAGACAGTTCAGGGTGGAGTTCTAGCAAAGATAAGGATGCGTATAGCAGTTTTGGATCTCGTAGTGATTCAAGAGGGAAGTCTAGCTTCTTCAGTGATCGTGGAAGCGGATCAAGAGGAAGGTAAGTGATTTCTTAATCACCTTACGTGTATGTATCGTATGCCGTCTTCTGCTTG
>DDX3XE4sg2.exon_Change_codon_position_41341495_to_ATA,I,0.16,RANK3	AATGATACGGCGACCACCGACAAATTCAGAAAGATTGATAATACCTTAACATGGTTCCTATTTCTAATTAATAATAAAATGTATTTGTGCTTTTTTAATCAAAGGTTTCTACGATATAGACAGTTCAGGGTGGAGTTCTAGCAAAGATAAGGATGCGTATAGCAGTTTTGGATCTCGTAGTGATTCAAGAGGGAAGTCTAGCTTCTTCAGTGATCGTGGAAGCGGATCAAGAGGAAGGTAAGTGATTTCTTAATCACCTTACGTGTATGTATCGTATGCCGTCTTCTGCTTG
>DDX3XE4sg2.exon_Change_codon_position_41341495_to_AAC,N,0.54,RANKT	AATGATACGGCGACCACCGACAAATTCAGAAAGATTGATAATACCTTAACATGGTTCCTATTTCTAATTAATAATAAAATGTATTTGTGCTTTTTTAATCAAAGGTTTCTACGATAACGACAGTTCAGGGTGGAGTTCTAGCAAAGATAAGGATGCGTATAGCAGTTTTGGATCTCGTAGTGATTCAAGAGGGAAGTCTAGCTTCTTCAGTGATCGTGGAAGCGGATCAAGAGGAAGGTAAGTGATTTCTTAATCACCTTACGTGTATGTATCGTATGCCGTCTTCTGCTTG
>DDX3XE4sg2.exon_Change_codon_position_41341495_to_AAG,K,0.58,RANKT	AATGATACGGCGACCACCGACAAATTCAGAAAGATTGATAATACCTTAACATGGTTCCTATTTCTAATTAATAATAAAATGTATTTGTGCTTTTTTAATCAAAGGTTTCTACGATAAGGACAGTTCAGGGTGGAGTTCTAGCAAAGATAAGGATGCGTATAGCAGTTTTGGATCTCGTAGTGATTCAAGAGGGAAGTCTAGCTTCTTCAGTGATCGTGGAAGCGGATCAAGAGGAAGGTAAGTGATTTCTTAATCACCTTACGTGTATGTATCGTATGCCGTCTTCTGCTTG
>DDX3XE4sg2.exon_Change_codon_position_41341495_to_AAT,N,0.46,RANK2	AATGATACGGCGACCACCGACAAATTCAGAAAGATTGATAATACCTTAACATGGTTCCTATTTCTAATTAATAATAAAATGTATTTGTGCTTTTTTAATCAAAGGTTTCTACGATAATGACAGTTCAGGGTGGAGTTCTAGCAAAGATAAGGATGCGTATAGCAGTTTTGGATCTCGTAGTGATTCAAGAGGGAAGTCTAGCTTCTTCAGTGATCGTGGAAGCGGATCAAGAGGAAGGTAAGTGATTTCTTAATCACCTTACGTGTATGTATCGTATGCCGTCTTCTGCTTG
>DDX3XE4sg2.exon_Change_codon_position_41341498_to_AAC,N,0.54,RANKT	AATGATACGGCGACCACCGACAAATTCAGAAAGATTGATAATACCTTAACATGGTTCCTATTTCTAATTAATAATAAAATGTATTTGTGCTTTTTTAATCAAAGGTTTCTACGATAAAAACAGTTCAGGGTGGAGTTCTAGCAAAGATAAGGATGCGTATAGCAGTTTTGGATCTCGTAGTGATTCAAGAGGGAAGTCTAGCTTCTTCAGTGATCGTGGAAGCGGATCAAGAGGAAGGTAAGTGATTTCTTAATCACCTTACGTGTATGTATCGTATGCCGTCTTCTGCTTG
>DDX3XE4sg2.exon_Change_codon_position_41341498_to_AAT,N,0.46,RANK2	AATGATACGGCGACCACCGACAAATTCAGAAAGATTGATAATACCTTAACATGGTTCCTATTTCTAATTAATAATAAAATGTATTTGTGCTTTTTTAATCAAAGGTTTCTACGATAAAAATAGTTCAGGGTGGAGTTCTAGCAAAGATAAGGATGCGTATAGCAGTTTTGGATCTCGTAGTGATTCAAGAGGGAAGTCTAGCTTCTTCAGTGATCGTGGAAGCGGATCAAGAGGAAGGTAAGTGATTTCTTAATCACCTTACGTGTATGTATCGTATGCCGTCTTCTGCTTG
>DDX3XE4sg2.exon_Change_codon_position_41341498_to_CAC,H,0.59,RANKT	AATGATACGGCGACCACCGACAAATTCAGAAAGATTGATAATACCTTAACATGGTTCCTATTTCTAATTAATAATAAAATGTATTTGTGCTTTTTTAATCAAAGGTTTCTACGATAAACACAGTTCAGGGTGGAGTTCTAGCAAAGATAAGGATGCGTATAGCAGTTTTGGATCTCGTAGTGATTCAAGAGGGAAGTCTAGCTTCTTCAGTGATCGTGGAAGCGGATCAAGAGGAAGGTAAGTGATTTCTTAATCACCTTACGTGTATGTATCGTATGCCGTCTTCTGCTTG
>DDX3XE4sg2.exon_Change_codon_position_41341498_to_CAT,H,0.41,RANK2	AATGATACGGCGACCACCGACAAATTCAGAAAGATTGATAATACCTTAACATGGTTCCTATTTCTAATTAATAATAAAATGTATTTGTGCTTTTTTAATCAAAGGTTTCTACGATAAACATAGTTCAGGGTGGAGTTCTAGCAAAGATAAGGATGCGTATAGCAGTTTTGGATCTCGTAGTGATTCAAGAGGGAAGTCTAGCTTCTTCAGTGATCGTGGAAGCGGATCAAGAGGAAGGTAAGTGATTTCTTAATCACCTTACGTGTATGTATCGTATGCCGTCTTCTGCTTG
>DDX3XE4sg2.exon_Change_codon_position_41341498_to_GCT,A,0.26,RANK2	AATGATACGGCGACCACCGACAAATTCAGAAAGATTGATAATACCTTAACATGGTTCCTATTTCTAATTAATAATAAAATGTATTTGTGCTTTTTTAATCAAAGGTTTCTACGATAAAGCTAGTTCAGGGTGGAGTTCTAGCAAAGATAAGGATGCGTATAGCAGTTTTGGATCTCGTAGTGATTCAAGAGGGAAGTCTAGCTTCTTCAGTGATCGTGGAAGCGGATCAAGAGGAAGGTAAGTGATTTCTTAATCACCTTACGTGTATGTATCGTATGCCGTCTTCTGCTTG
>DDX3XE4sg2.exon_Change_codon_position_41341498_to_GGA,G,0.25,RANK2	AATGATACGGCGACCACCGACAAATTCAGAAAGATTGATAATACCTTAACATGGTTCCTATTTCTAATTAATAATAAAATGTATTTGTGCTTTTTTAATCAAAGGTTTCTACGATAAAGGAAGTTCAGGGTGGAGTTCTAGCAAAGATAAGGATGCGTATAGCAGTTTTGGATCTCGTAGTGATTCAAGAGGGAAGTCTAGCTTCTTCAGTGATCGTGGAAGCGGATCAAGAGGAAGGTAAGTGATTTCTTAATCACCTTACGTGTATGTATCGTATGCCGTCTTCTGCTTG
>DDX3XE4sg2.exon_Change_codon_position_41341498_to_GTG,V,0.47,RANKT	AATGATACGGCGACCACCGACAAATTCAGAAAGATTGATAATACCTTAACATGGTTCCTATTTCTAATTAATAATAAAATGTATTTGTGCTTTTTTAATCAAAGGTTTCTACGATAAAGTGAGTTCAGGGTGGAGTTCTAGCAAAGATAAGGATGCGTATAGCAGTTTTGGATCTCGTAGTGATTCAAGAGGGAAGTCTAGCTTCTTCAGTGATCGTGGAAGCGGATCAAGAGGAAGGTAAGTGATTTCTTAATCACCTTACGTGTATGTATCGTATGCCGTCTTCTGCTTG
>DDX3XE4sg2.exon_Change_codon_position_41341498_to_TAC,Y,0.57,RANKT	AATGATACGGCGACCACCGACAAATTCAGAAAGATTGATAATACCTTAACATGGTTCCTATTTCTAATTAATAATAAAATGTATTTGTGCTTTTTTAATCAAAGGTTTCTACGATAAATACAGTTCAGGGTGGAGTTCTAGCAAAGATAAGGATGCGTATAGCAGTTTTGGATCTCGTAGTGATTCAAGAGGGAAGTCTAGCTTCTTCAGTGATCGTGGAAGCGGATCAAGAGGAAGGTAAGTGATTTCTTAATCACCTTACGTGTATGTATCGTATGCCGTCTTCTGCTTG
>DDX3XE4sg2.exon_Change_codon_position_41341498_to_TAT,Y,0.43,RANK2	AATGATACGGCGACCACCGACAAATTCAGAAAGATTGATAATACCTTAACATGGTTCCTATTTCTAATTAATAATAAAATGTATTTGTGCTTTTTTAATCAAAGGTTTCTACGATAAATATAGTTCAGGGTGGAGTTCTAGCAAAGATAAGGATGCGTATAGCAGTTTTGGATCTCGTAGTGATTCAAGAGGGAAGTCTAGCTTCTTCAGTGATCGTGGAAGCGGATCAAGAGGAAGGTAAGTGATTTCTTAATCACCTTACGTGTATGTATCGTATGCCGTCTTCTGCTTG
>DDX3XE4sg2.exon_Change_codon_position_41341498_to_GCC,A,0.40,RANKT	AATGATACGGCGACCACCGACAAATTCAGAAAGATTGATAATACCTTAACATGGTTCCTATTTCTAATTAATAATAAAATGTATTTGTGCTTTTTTAATCAAAGGTTTCTACGATAAAGCCAGTTCAGGGTGGAGTTCTAGCAAAGATAAGGATGCGTATAGCAGTTTTGGATCTCGTAGTGATTCAAGAGGGAAGTCTAGCTTCTTCAGTGATCGTGGAAGCGGATCAAGAGGAAGGTAAGTGATTTCTTAATCACCTTACGTGTATGTATCGTATGCCGTCTTCTGCTTG
>DDX3XE4sg2.exon_Change_codon_position_41341498_to_GGC,G,0.34,RANKT	AATGATACGGCGACCACCGACAAATTCAGAAAGATTGATAATACCTTAACATGGTTCCTATTTCTAATTAATAATAAAATGTATTTGTGCTTTTTTAATCAAAGGTTTCTACGATAAAGGCAGTTCAGGGTGGAGTTCTAGCAAAGATAAGGATGCGTATAGCAGTTTTGGATCTCGTAGTGATTCAAGAGGGAAGTCTAGCTTCTTCAGTGATCGTGGAAGCGGATCAAGAGGAAGGTAAGTGATTTCTTAATCACCTTACGTGTATGTATCGTATGCCGTCTTCTGCTTG
>DDX3XE4sg2.exon_Change_codon_position_41341498_to_GTC,V,0.24,RANK2	AATGATACGGCGACCACCGACAAATTCAGAAAGATTGATAATACCTTAACATGGTTCCTATTTCTAATTAATAATAAAATGTATTTGTGCTTTTTTAATCAAAGGTTTCTACGATAAAGTCAGTTCAGGGTGGAGTTCTAGCAAAGATAAGGATGCGTATAGCAGTTTTGGATCTCGTAGTGATTCAAGAGGGAAGTCTAGCTTCTTCAGTGATCGTGGAAGCGGATCAAGAGGAAGGTAAGTGATTTCTTAATCACCTTACGTGTATGTATCGTATGCCGTCTTCTGCTTG
>DDX3XE4sg2.exon_Change_codon_position_41341498_to_GAA,E,0.42,RANK2	AATGATACGGCGACCACCGACAAATTCAGAAAGATTGATAATACCTTAACATGGTTCCTATTTCTAATTAATAATAAAATGTATTTGTGCTTTTTTAATCAAAGGTTTCTACGATAAAGAAAGTTCAGGGTGGAGTTCTAGCAAAGATAAGGATGCGTATAGCAGTTTTGGATCTCGTAGTGATTCAAGAGGGAAGTCTAGCTTCTTCAGTGATCGTGGAAGCGGATCAAGAGGAAGGTAAGTGATTTCTTAATCACCTTACGTGTATGTATCGTATGCCGTCTTCTGCTTG
>DDX3XE4sg2.exon_Change_codon_position_41341498_to_GAG,E,0.58,RANKT	AATGATACGGCGACCACCGACAAATTCAGAAAGATTGATAATACCTTAACATGGTTCCTATTTCTAATTAATAATAAAATGTATTTGTGCTTTTTTAATCAAAGGTTTCTACGATAAAGAGAGTTCAGGGTGGAGTTCTAGCAAAGATAAGGATGCGTATAGCAGTTTTGGATCTCGTAGTGATTCAAGAGGGAAGTCTAGCTTCTTCAGTGATCGTGGAAGCGGATCAAGAGGAAGGTAAGTGATTTCTTAATCACCTTACGTGTATGTATCGTATGCCGTCTTCTGCTTG
>DDX3XE4sg2.exon_Change_codon_position_41341498_to_GAT,D,0.46,RANK2	AATGATACGGCGACCACCGACAAATTCAGAAAGATTGATAATACCTTAACATGGTTCCTATTTCTAATTAATAATAAAATGTATTTGTGCTTTTTTAATCAAAGGTTTCTACGATAAAGATAGTTCAGGGTGGAGTTCTAGCAAAGATAAGGATGCGTATAGCAGTTTTGGATCTCGTAGTGATTCAAGAGGGAAGTCTAGCTTCTTCAGTGATCGTGGAAGCGGATCAAGAGGAAGGTAAGTGATTTCTTAATCACCTTACGTGTATGTATCGTATGCCGTCTTCTGCTTG
>DDX3XE4sg2.exon_Change_codon_position_41341501_to_AAC,N,0.54,RANKT	AATGATACGGCGACCACCGACAAATTCAGAAAGATTGATAATACCTTAACATGGTTCCTATTTCTAATTAATAATAAAATGTATTTGTGCTTTTTTAATCAAAGGTTTCTACGATAAAGACAACTCAGGGTGGAGTTCTAGCAAAGATAAGGATGCGTATAGCAGTTTTGGATCTCGTAGTGATTCAAGAGGGAAGTCTAGCTTCTTCAGTGATCGTGGAAGCGGATCAAGAGGAAGGTAAGTGATTTCTTAATCACCTTACGTGTATGTATCGTATGCCGTCTTCTGCTTG
>DDX3XE4sg2.exon_Change_codon_position_41341501_to_ACC,T,0.36,RANKT	AATGATACGGCGACCACCGACAAATTCAGAAAGATTGATAATACCTTAACATGGTTCCTATTTCTAATTAATAATAAAATGTATTTGTGCTTTTTTAATCAAAGGTTTCTACGATAAAGACACCTCAGGGTGGAGTTCTAGCAAAGATAAGGATGCGTATAGCAGTTTTGGATCTCGTAGTGATTCAAGAGGGAAGTCTAGCTTCTTCAGTGATCGTGGAAGCGGATCAAGAGGAAGGTAAGTGATTTCTTAATCACCTTACGTGTATGTATCGTATGCCGTCTTCTGCTTG
>DDX3XE4sg2.exon_Change_codon_position_41341501_to_ATC,I,0.48,RANKT	AATGATACGGCGACCACCGACAAATTCAGAAAGATTGATAATACCTTAACATGGTTCCTATTTCTAATTAATAATAAAATGTATTTGTGCTTTTTTAATCAAAGGTTTCTACGATAAAGACATCTCAGGGTGGAGTTCTAGCAAAGATAAGGATGCGTATAGCAGTTTTGGATCTCGTAGTGATTCAAGAGGGAAGTCTAGCTTCTTCAGTGATCGTGGAAGCGGATCAAGAGGAAGGTAAGTGATTTCTTAATCACCTTACGTGTATGTATCGTATGCCGTCTTCTGCTTG
>DDX3XE4sg2.exon_Change_codon_position_41341501_to_CGT,R,0.08,RANK6	AATGATACGGCGACCACCGACAAATTCAGAAAGATTGATAATACCTTAACATGGTTCCTATTTCTAATTAATAATAAAATGTATTTGTGCTTTTTTAATCAAAGGTTTCTACGATAAAGACCGTTCAGGGTGGAGTTCTAGCAAAGATAAGGATGCGTATAGCAGTTTTGGATCTCGTAGTGATTCAAGAGGGAAGTCTAGCTTCTTCAGTGATCGTGGAAGCGGATCAAGAGGAAGGTAAGTGATTTCTTAATCACCTTACGTGTATGTATCGTATGCCGTCTTCTGCTTG
>DDX3XE4sg2.exon_Change_codon_position_41341501_to_GGT,G,0.16,RANK4	AATGATACGGCGACCACCGACAAATTCAGAAAGATTGATAATACCTTAACATGGTTCCTATTTCTAATTAATAATAAAATGTATTTGTGCTTTTTTAATCAAAGGTTTCTACGATAAAGACGGTTCAGGGTGGAGTTCTAGCAAAGATAAGGATGCGTATAGCAGTTTTGGATCTCGTAGTGATTCAAGAGGGAAGTCTAGCTTCTTCAGTGATCGTGGAAGCGGATCAAGAGGAAGGTAAGTGATTTCTTAATCACCTTACGTGTATGTATCGTATGCCGTCTTCTGCTTG
>DDX3XE4sg2.exon_Change_codon_position_41341501_to_GGC,G,0.34,RANKT	AATGATACGGCGACCACCGACAAATTCAGAAAGATTGATAATACCTTAACATGGTTCCTATTTCTAATTAATAATAAAATGTATTTGTGCTTTTTTAATCAAAGGTTTCTACGATAAAGACGGCTCAGGGTGGAGTTCTAGCAAAGATAAGGATGCGTATAGCAGTTTTGGATCTCGTAGTGATTCAAGAGGGAAGTCTAGCTTCTTCAGTGATCGTGGAAGCGGATCAAGAGGAAGGTAAGTGATTTCTTAATCACCTTACGTGTATGTATCGTATGCCGTCTTCTGCTTG
>DDX3XE4sg2.exon_Change_codon_position_41341501_to_TGT,C,0.45,RANK2	AATGATACGGCGACCACCGACAAATTCAGAAAGATTGATAATACCTTAACATGGTTCCTATTTCTAATTAATAATAAAATGTATTTGTGCTTTTTTAATCAAAGGTTTCTACGATAAAGACTGTTCAGGGTGGAGTTCTAGCAAAGATAAGGATGCGTATAGCAGTTTTGGATCTCGTAGTGATTCAAGAGGGAAGTCTAGCTTCTTCAGTGATCGTGGAAGCGGATCAAGAGGAAGGTAAGTGATTTCTTAATCACCTTACGTGTATGTATCGTATGCCGTCTTCTGCTTG
>DDX3XE4sg2.exon_Change_codon_position_41341501_to_TCA,S,0.15,RANK5	AATGATACGGCGACCACCGACAAATTCAGAAAGATTGATAATACCTTAACATGGTTCCTATTTCTAATTAATAATAAAATGTATTTGTGCTTTTTTAATCAAAGGTTTCTACGATAAAGACTCATCAGGGTGGAGTTCTAGCAAAGATAAGGATGCGTATAGCAGTTTTGGATCTCGTAGTGATTCAAGAGGGAAGTCTAGCTTCTTCAGTGATCGTGGAAGCGGATCAAGAGGAAGGTAAGTGATTTCTTAATCACCTTACGTGTATGTATCGTATGCCGTCTTCTGCTTG
>DDX3XE4sg2.exon_Change_codon_position_41341501_to_TCC,S,0.22,RANK2	AATGATACGGCGACCACCGACAAATTCAGAAAGATTGATAATACCTTAACATGGTTCCTATTTCTAATTAATAATAAAATGTATTTGTGCTTTTTTAATCAAAGGTTTCTACGATAAAGACTCCTCAGGGTGGAGTTCTAGCAAAGATAAGGATGCGTATAGCAGTTTTGGATCTCGTAGTGATTCAAGAGGGAAGTCTAGCTTCTTCAGTGATCGTGGAAGCGGATCAAGAGGAAGGTAAGTGATTTCTTAATCACCTTACGTGTATGTATCGTATGCCGTCTTCTGCTTG
>DDX3XE4sg2.exon_Change_codon_position_41341501_to_TCG,S,0.06,RANK6	AATGATACGGCGACCACCGACAAATTCAGAAAGATTGATAATACCTTAACATGGTTCCTATTTCTAATTAATAATAAAATGTATTTGTGCTTTTTTAATCAAAGGTTTCTACGATAAAGACTCGTCAGGGTGGAGTTCTAGCAAAGATAAGGATGCGTATAGCAGTTTTGGATCTCGTAGTGATTCAAGAGGGAAGTCTAGCTTCTTCAGTGATCGTGGAAGCGGATCAAGAGGAAGGTAAGTGATTTCTTAATCACCTTACGTGTATGTATCGTATGCCGTCTTCTGCTTG
>DDX3XE4sg2.exon_Change_codon_position_41341501_to_TCT,S,0.18,RANK3	AATGATACGGCGACCACCGACAAATTCAGAAAGATTGATAATACCTTAACATGGTTCCTATTTCTAATTAATAATAAAATGTATTTGTGCTTTTTTAATCAAAGGTTTCTACGATAAAGACTCTTCAGGGTGGAGTTCTAGCAAAGATAAGGATGCGTATAGCAGTTTTGGATCTCGTAGTGATTCAAGAGGGAAGTCTAGCTTCTTCAGTGATCGTGGAAGCGGATCAAGAGGAAGGTAAGTGATTTCTTAATCACCTTACGTGTATGTATCGTATGCCGTCTTCTGCTTG
>DDX3XE4sg2.exon_Change_codon_position_41341501_to_TGC,C,0.55,RANKT	AATGATACGGCGACCACCGACAAATTCAGAAAGATTGATAATACCTTAACATGGTTCCTATTTCTAATTAATAATAAAATGTATTTGTGCTTTTTTAATCAAAGGTTTCTACGATAAAGACTGCTCAGGGTGGAGTTCTAGCAAAGATAAGGATGCGTATAGCAGTTTTGGATCTCGTAGTGATTCAAGAGGGAAGTCTAGCTTCTTCAGTGATCGTGGAAGCGGATCAAGAGGAAGGTAAGTGATTTCTTAATCACCTTACGTGTATGTATCGTATGCCGTCTTCTGCTTG
>DDX3XE4sg2.exon_Change_codon_position_41341501_to_AAT,N,0.46,RANK2	AATGATACGGCGACCACCGACAAATTCAGAAAGATTGATAATACCTTAACATGGTTCCTATTTCTAATTAATAATAAAATGTATTTGTGCTTTTTTAATCAAAGGTTTCTACGATAAAGACAATTCAGGGTGGAGTTCTAGCAAAGATAAGGATGCGTATAGCAGTTTTGGATCTCGTAGTGATTCAAGAGGGAAGTCTAGCTTCTTCAGTGATCGTGGAAGCGGATCAAGAGGAAGGTAAGTGATTTCTTAATCACCTTACGTGTATGTATCGTATGCCGTCTTCTGCTTG
>DDX3XE4sg2.exon_Change_codon_position_41341501_to_ACT,T,0.24,RANK3	AATGATACGGCGACCACCGACAAATTCAGAAAGATTGATAATACCTTAACATGGTTCCTATTTCTAATTAATAATAAAATGTATTTGTGCTTTTTTAATCAAAGGTTTCTACGATAAAGACACTTCAGGGTGGAGTTCTAGCAAAGATAAGGATGCGTATAGCAGTTTTGGATCTCGTAGTGATTCAAGAGGGAAGTCTAGCTTCTTCAGTGATCGTGGAAGCGGATCAAGAGGAAGGTAAGTGATTTCTTAATCACCTTACGTGTATGTATCGTATGCCGTCTTCTGCTTG
>DDX3XE4sg2.exon_Change_codon_position_41341501_to_ATT,I,0.36,RANK2	AATGATACGGCGACCACCGACAAATTCAGAAAGATTGATAATACCTTAACATGGTTCCTATTTCTAATTAATAATAAAATGTATTTGTGCTTTTTTAATCAAAGGTTTCTACGATAAAGACATTTCAGGGTGGAGTTCTAGCAAAGATAAGGATGCGTATAGCAGTTTTGGATCTCGTAGTGATTCAAGAGGGAAGTCTAGCTTCTTCAGTGATCGTGGAAGCGGATCAAGAGGAAGGTAAGTGATTTCTTAATCACCTTACGTGTATGTATCGTATGCCGTCTTCTGCTTG
>DDX3XE4sg2.exon_Change_codon_position_41341501_to_AGA,R,0.20,RANK2	AATGATACGGCGACCACCGACAAATTCAGAAAGATTGATAATACCTTAACATGGTTCCTATTTCTAATTAATAATAAAATGTATTTGTGCTTTTTTAATCAAAGGTTTCTACGATAAAGACAGATCAGGGTGGAGTTCTAGCAAAGATAAGGATGCGTATAGCAGTTTTGGATCTCGTAGTGATTCAAGAGGGAAGTCTAGCTTCTTCAGTGATCGTGGAAGCGGATCAAGAGGAAGGTAAGTGATTTCTTAATCACCTTACGTGTATGTATCGTATGCCGTCTTCTGCTTG
>DDX3XE4sg2.exon_Change_codon_position_41341501_to_AGC,S,0.24,RANKT	AATGATACGGCGACCACCGACAAATTCAGAAAGATTGATAATACCTTAACATGGTTCCTATTTCTAATTAATAATAAAATGTATTTGTGCTTTTTTAATCAAAGGTTTCTACGATAAAGACAGCTCAGGGTGGAGTTCTAGCAAAGATAAGGATGCGTATAGCAGTTTTGGATCTCGTAGTGATTCAAGAGGGAAGTCTAGCTTCTTCAGTGATCGTGGAAGCGGATCAAGAGGAAGGTAAGTGATTTCTTAATCACCTTACGTGTATGTATCGTATGCCGTCTTCTGCTTG
>DDX3XE4sg2.exon_Change_codon_position_41341501_to_AGG,R,0.20,RANK3	AATGATACGGCGACCACCGACAAATTCAGAAAGATTGATAATACCTTAACATGGTTCCTATTTCTAATTAATAATAAAATGTATTTGTGCTTTTTTAATCAAAGGTTTCTACGATAAAGACAGGTCAGGGTGGAGTTCTAGCAAAGATAAGGATGCGTATAGCAGTTTTGGATCTCGTAGTGATTCAAGAGGGAAGTCTAGCTTCTTCAGTGATCGTGGAAGCGGATCAAGAGGAAGGTAAGTGATTTCTTAATCACCTTACGTGTATGTATCGTATGCCGTCTTCTGCTTG
>DDX3XE4sg2.exon_Change_codon_position_41341504_to_ACA,T,0.28,RANK2	AATGATACGGCGACCACCGACAAATTCAGAAAGATTGATAATACCTTAACATGGTTCCTATTTCTAATTAATAATAAAATGTATTTGTGCTTTTTTAATCAAAGGTTTCTACGATAAAGACAGTACAGGGTGGAGTTCTAGCAAAGATAAGGATGCGTATAGCAGTTTTGGATCTCGTAGTGATTCAAGAGGGAAGTCTAGCTTCTTCAGTGATCGTGGAAGCGGATCAAGAGGAAGGTAAGTGATTTCTTAATCACCTTACGTGTATGTATCGTATGCCGTCTTCTGCTTG
>DDX3XE4sg2.exon_Change_codon_position_41341504_to_ACC,T,0.36,RANKT	AATGATACGGCGACCACCGACAAATTCAGAAAGATTGATAATACCTTAACATGGTTCCTATTTCTAATTAATAATAAAATGTATTTGTGCTTTTTTAATCAAAGGTTTCTACGATAAAGACAGTACCGGGTGGAGTTCTAGCAAAGATAAGGATGCGTATAGCAGTTTTGGATCTCGTAGTGATTCAAGAGGGAAGTCTAGCTTCTTCAGTGATCGTGGAAGCGGATCAAGAGGAAGGTAAGTGATTTCTTAATCACCTTACGTGTATGTATCGTATGCCGTCTTCTGCTTG
>DDX3XE4sg2.exon_Change_codon_position_41341504_to_AGC,S,0.24,RANKT	AATGATACGGCGACCACCGACAAATTCAGAAAGATTGATAATACCTTAACATGGTTCCTATTTCTAATTAATAATAAAATGTATTTGTGCTTTTTTAATCAAAGGTTTCTACGATAAAGACAGTAGCGGGTGGAGTTCTAGCAAAGATAAGGATGCGTATAGCAGTTTTGGATCTCGTAGTGATTCAAGAGGGAAGTCTAGCTTCTTCAGTGATCGTGGAAGCGGATCAAGAGGAAGGTAAGTGATTTCTTAATCACCTTACGTGTATGTATCGTATGCCGTCTTCTGCTTG
>DDX3XE4sg2.exon_Change_codon_position_41341504_to_AGT,S,0.15,RANK4	AATGATACGGCGACCACCGACAAATTCAGAAAGATTGATAATACCTTAACATGGTTCCTATTTCTAATTAATAATAAAATGTATTTGTGCTTTTTTAATCAAAGGTTTCTACGATAAAGACAGTAGTGGGTGGAGTTCTAGCAAAGATAAGGATGCGTATAGCAGTTTTGGATCTCGTAGTGATTCAAGAGGGAAGTCTAGCTTCTTCAGTGATCGTGGAAGCGGATCAAGAGGAAGGTAAGTGATTTCTTAATCACCTTACGTGTATGTATCGTATGCCGTCTTCTGCTTG
>DDX3XE4sg2.exon_Change_codon_position_41341504_to_CCA,P,0.27,RANK3	AATGATACGGCGACCACCGACAAATTCAGAAAGATTGATAATACCTTAACATGGTTCCTATTTCTAATTAATAATAAAATGTATTTGTGCTTTTTTAATCAAAGGTTTCTACGATAAAGACAGTCCAGGGTGGAGTTCTAGCAAAGATAAGGATGCGTATAGCAGTTTTGGATCTCGTAGTGATTCAAGAGGGAAGTCTAGCTTCTTCAGTGATCGTGGAAGCGGATCAAGAGGAAGGTAAGTGATTTCTTAATCACCTTACGTGTATGTATCGTATGCCGTCTTCTGCTTG
>DDX3XE4sg2.exon_Change_codon_position_41341504_to_CCC,P,0.33,RANKT	AATGATACGGCGACCACCGACAAATTCAGAAAGATTGATAATACCTTAACATGGTTCCTATTTCTAATTAATAATAAAATGTATTTGTGCTTTTTTAATCAAAGGTTTCTACGATAAAGACAGTCCCGGGTGGAGTTCTAGCAAAGATAAGGATGCGTATAGCAGTTTTGGATCTCGTAGTGATTCAAGAGGGAAGTCTAGCTTCTTCAGTGATCGTGGAAGCGGATCAAGAGGAAGGTAAGTGATTTCTTAATCACCTTACGTGTATGTATCGTATGCCGTCTTCTGCTTG
>DDX3XE4sg2.exon_Change_codon_position_41341504_to_CTG,L,0.41,RANKT	AATGATACGGCGACCACCGACAAATTCAGAAAGATTGATAATACCTTAACATGGTTCCTATTTCTAATTAATAATAAAATGTATTTGTGCTTTTTTAATCAAAGGTTTCTACGATAAAGACAGTCTGGGGTGGAGTTCTAGCAAAGATAAGGATGCGTATAGCAGTTTTGGATCTCGTAGTGATTCAAGAGGGAAGTCTAGCTTCTTCAGTGATCGTGGAAGCGGATCAAGAGGAAGGTAAGTGATTTCTTAATCACCTTACGTGTATGTATCGTATGCCGTCTTCTGCTTG
>DDX3XE4sg2.exon_Change_codon_position_41341504_to_GCA,A,0.23,RANK3	AATGATACGGCGACCACCGACAAATTCAGAAAGATTGATAATACCTTAACATGGTTCCTATTTCTAATTAATAATAAAATGTATTTGTGCTTTTTTAATCAAAGGTTTCTACGATAAAGACAGTGCAGGGTGGAGTTCTAGCAAAGATAAGGATGCGTATAGCAGTTTTGGATCTCGTAGTGATTCAAGAGGGAAGTCTAGCTTCTTCAGTGATCGTGGAAGCGGATCAAGAGGAAGGTAAGTGATTTCTTAATCACCTTACGTGTATGTATCGTATGCCGTCTTCTGCTTG
>DDX3XE4sg2.exon_Change_codon_position_41341504_to_GCC,A,0.40,RANKT	AATGATACGGCGACCACCGACAAATTCAGAAAGATTGATAATACCTTAACATGGTTCCTATTTCTAATTAATAATAAAATGTATTTGTGCTTTTTTAATCAAAGGTTTCTACGATAAAGACAGTGCCGGGTGGAGTTCTAGCAAAGATAAGGATGCGTATAGCAGTTTTGGATCTCGTAGTGATTCAAGAGGGAAGTCTAGCTTCTTCAGTGATCGTGGAAGCGGATCAAGAGGAAGGTAAGTGATTTCTTAATCACCTTACGTGTATGTATCGTATGCCGTCTTCTGCTTG
>DDX3XE4sg2.exon_Change_codon_position_41341504_to_TAA,STOP,0.28,RANK2	AATGATACGGCGACCACCGACAAATTCAGAAAGATTGATAATACCTTAACATGGTTCCTATTTCTAATTAATAATAAAATGTATTTGTGCTTTTTTAATCAAAGGTTTCTACGATAAAGACAGTTAAGGGTGGAGTTCTAGCAAAGATAAGGATGCGTATAGCAGTTTTGGATCTCGTAGTGATTCAAGAGGGAAGTCTAGCTTCTTCAGTGATCGTGGAAGCGGATCAAGAGGAAGGTAAGTGATTTCTTAATCACCTTACGTGTATGTATCGTATGCCGTCTTCTGCTTG
>DDX3XE4sg2.exon_Change_codon_position_41341504_to_TGA,STOP,0.52,RANKT	AATGATACGGCGACCACCGACAAATTCAGAAAGATTGATAATACCTTAACATGGTTCCTATTTCTAATTAATAATAAAATGTATTTGTGCTTTTTTAATCAAAGGTTTCTACGATAAAGACAGTTGAGGGTGGAGTTCTAGCAAAGATAAGGATGCGTATAGCAGTTTTGGATCTCGTAGTGATTCAAGAGGGAAGTCTAGCTTCTTCAGTGATCGTGGAAGCGGATCAAGAGGAAGGTAAGTGATTTCTTAATCACCTTACGTGTATGTATCGTATGCCGTCTTCTGCTTG
>DDX3XE4sg2.exon_Change_codon_position_41341504_to_TTA,L,0.07,RANK6	AATGATACGGCGACCACCGACAAATTCAGAAAGATTGATAATACCTTAACATGGTTCCTATTTCTAATTAATAATAAAATGTATTTGTGCTTTTTTAATCAAAGGTTTCTACGATAAAGACAGTTTAGGGTGGAGTTCTAGCAAAGATAAGGATGCGTATAGCAGTTTTGGATCTCGTAGTGATTCAAGAGGGAAGTCTAGCTTCTTCAGTGATCGTGGAAGCGGATCAAGAGGAAGGTAAGTGATTTCTTAATCACCTTACGTGTATGTATCGTATGCCGTCTTCTGCTTG
>DDX3XE4sg2.exon_Change_codon_position_41341504_to_TCC,S,0.22,RANK2	AATGATACGGCGACCACCGACAAATTCAGAAAGATTGATAATACCTTAACATGGTTCCTATTTCTAATTAATAATAAAATGTATTTGTGCTTTTTTAATCAAAGGTTTCTACGATAAAGACAGTTCCGGGTGGAGTTCTAGCAAAGATAAGGATGCGTATAGCAGTTTTGGATCTCGTAGTGATTCAAGAGGGAAGTCTAGCTTCTTCAGTGATCGTGGAAGCGGATCAAGAGGAAGGTAAGTGATTTCTTAATCACCTTACGTGTATGTATCGTATGCCGTCTTCTGCTTG
>DDX3XE4sg2.exon_Change_codon_position_41341504_to_TCG,S,0.06,RANK6	AATGATACGGCGACCACCGACAAATTCAGAAAGATTGATAATACCTTAACATGGTTCCTATTTCTAATTAATAATAAAATGTATTTGTGCTTTTTTAATCAAAGGTTTCTACGATAAAGACAGTTCGGGGTGGAGTTCTAGCAAAGATAAGGATGCGTATAGCAGTTTTGGATCTCGTAGTGATTCAAGAGGGAAGTCTAGCTTCTTCAGTGATCGTGGAAGCGGATCAAGAGGAAGGTAAGTGATTTCTTAATCACCTTACGTGTATGTATCGTATGCCGTCTTCTGCTTG
>DDX3XE4sg2.exon_Change_codon_position_41341504_to_TCT,S,0.18,RANK3	AATGATACGGCGACCACCGACAAATTCAGAAAGATTGATAATACCTTAACATGGTTCCTATTTCTAATTAATAATAAAATGTATTTGTGCTTTTTTAATCAAAGGTTTCTACGATAAAGACAGTTCTGGGTGGAGTTCTAGCAAAGATAAGGATGCGTATAGCAGTTTTGGATCTCGTAGTGATTCAAGAGGGAAGTCTAGCTTCTTCAGTGATCGTGGAAGCGGATCAAGAGGAAGGTAAGTGATTTCTTAATCACCTTACGTGTATGTATCGTATGCCGTCTTCTGCTTG
>DDX3XE4sg2.exon_Change_codon_position_41341507_to_AGG,R,0.20,RANK3	AATGATACGGCGACCACCGACAAATTCAGAAAGATTGATAATACCTTAACATGGTTCCTATTTCTAATTAATAATAAAATGTATTTGTGCTTTTTTAATCAAAGGTTTCTACGATAAAGACAGTTCAAGGTGGAGTTCTAGCAAAGATAAGGATGCGTATAGCAGTTTTGGATCTCGTAGTGATTCAAGAGGGAAGTCTAGCTTCTTCAGTGATCGTGGAAGCGGATCAAGAGGAAGGTAAGTGATTTCTTAATCACCTTACGTGTATGTATCGTATGCCGTCTTCTGCTTG
>DDX3XE4sg2.exon_Change_codon_position_41341507_to_CGG,R,0.21,RANKT	AATGATACGGCGACCACCGACAAATTCAGAAAGATTGATAATACCTTAACATGGTTCCTATTTCTAATTAATAATAAAATGTATTTGTGCTTTTTTAATCAAAGGTTTCTACGATAAAGACAGTTCACGGTGGAGTTCTAGCAAAGATAAGGATGCGTATAGCAGTTTTGGATCTCGTAGTGATTCAAGAGGGAAGTCTAGCTTCTTCAGTGATCGTGGAAGCGGATCAAGAGGAAGGTAAGTGATTTCTTAATCACCTTACGTGTATGTATCGTATGCCGTCTTCTGCTTG
>DDX3XE4sg2.exon_Change_codon_position_41341507_to_GAA,E,0.42,RANK2	AATGATACGGCGACCACCGACAAATTCAGAAAGATTGATAATACCTTAACATGGTTCCTATTTCTAATTAATAATAAAATGTATTTGTGCTTTTTTAATCAAAGGTTTCTACGATAAAGACAGTTCAGAATGGAGTTCTAGCAAAGATAAGGATGCGTATAGCAGTTTTGGATCTCGTAGTGATTCAAGAGGGAAGTCTAGCTTCTTCAGTGATCGTGGAAGCGGATCAAGAGGAAGGTAAGTGATTTCTTAATCACCTTACGTGTATGTATCGTATGCCGTCTTCTGCTTG
>DDX3XE4sg2.exon_Change_codon_position_41341507_to_GCC,A,0.40,RANKT	AATGATACGGCGACCACCGACAAATTCAGAAAGATTGATAATACCTTAACATGGTTCCTATTTCTAATTAATAATAAAATGTATTTGTGCTTTTTTAATCAAAGGTTTCTACGATAAAGACAGTTCAGCCTGGAGTTCTAGCAAAGATAAGGATGCGTATAGCAGTTTTGGATCTCGTAGTGATTCAAGAGGGAAGTCTAGCTTCTTCAGTGATCGTGGAAGCGGATCAAGAGGAAGGTAAGTGATTTCTTAATCACCTTACGTGTATGTATCGTATGCCGTCTTCTGCTTG
>DDX3XE4sg2.exon_Change_codon_position_41341507_to_GTC,V,0.24,RANK2	AATGATACGGCGACCACCGACAAATTCAGAAAGATTGATAATACCTTAACATGGTTCCTATTTCTAATTAATAATAAAATGTATTTGTGCTTTTTTAATCAAAGGTTTCTACGATAAAGACAGTTCAGTCTGGAGTTCTAGCAAAGATAAGGATGCGTATAGCAGTTTTGGATCTCGTAGTGATTCAAGAGGGAAGTCTAGCTTCTTCAGTGATCGTGGAAGCGGATCAAGAGGAAGGTAAGTGATTTCTTAATCACCTTACGTGTATGTATCGTATGCCGTCTTCTGCTTG
>DDX3XE4sg2.exon_Change_codon_position_41341507_to_TGG,W,1.00,RANKU	AATGATACGGCGACCACCGACAAATTCAGAAAGATTGATAATACCTTAACATGGTTCCTATTTCTAATTAATAATAAAATGTATTTGTGCTTTTTTAATCAAAGGTTTCTACGATAAAGACAGTTCATGGTGGAGTTCTAGCAAAGATAAGGATGCGTATAGCAGTTTTGGATCTCGTAGTGATTCAAGAGGGAAGTCTAGCTTCTTCAGTGATCGTGGAAGCGGATCAAGAGGAAGGTAAGTGATTTCTTAATCACCTTACGTGTATGTATCGTATGCCGTCTTCTGCTTG
>DDX3XE4sg2.exon_Change_codon_position_41341507_to_GAG,E,0.58,RANKT	AATGATACGGCGACCACCGACAAATTCAGAAAGATTGATAATACCTTAACATGGTTCCTATTTCTAATTAATAATAAAATGTATTTGTGCTTTTTTAATCAAAGGTTTCTACGATAAAGACAGTTCAGAGTGGAGTTCTAGCAAAGATAAGGATGCGTATAGCAGTTTTGGATCTCGTAGTGATTCAAGAGGGAAGTCTAGCTTCTTCAGTGATCGTGGAAGCGGATCAAGAGGAAGGTAAGTGATTTCTTAATCACCTTACGTGTATGTATCGTATGCCGTCTTCTGCTTG
>DDX3XE4sg2.exon_Change_codon_position_41341507_to_GCG,A,0.11,RANK4	AATGATACGGCGACCACCGACAAATTCAGAAAGATTGATAATACCTTAACATGGTTCCTATTTCTAATTAATAATAAAATGTATTTGTGCTTTTTTAATCAAAGGTTTCTACGATAAAGACAGTTCAGCGTGGAGTTCTAGCAAAGATAAGGATGCGTATAGCAGTTTTGGATCTCGTAGTGATTCAAGAGGGAAGTCTAGCTTCTTCAGTGATCGTGGAAGCGGATCAAGAGGAAGGTAAGTGATTTCTTAATCACCTTACGTGTATGTATCGTATGCCGTCTTCTGCTTG
>DDX3XE4sg2.exon_Change_codon_position_41341507_to_GTG,V,0.47,RANKT	AATGATACGGCGACCACCGACAAATTCAGAAAGATTGATAATACCTTAACATGGTTCCTATTTCTAATTAATAATAAAATGTATTTGTGCTTTTTTAATCAAAGGTTTCTACGATAAAGACAGTTCAGTGTGGAGTTCTAGCAAAGATAAGGATGCGTATAGCAGTTTTGGATCTCGTAGTGATTCAAGAGGGAAGTCTAGCTTCTTCAGTGATCGTGGAAGCGGATCAAGAGGAAGGTAAGTGATTTCTTAATCACCTTACGTGTATGTATCGTATGCCGTCTTCTGCTTG
>DDX3XE4sg2.exon_Change_codon_position_41341507_to_GGA,G,0.25,RANK2	AATGATACGGCGACCACCGACAAATTCAGAAAGATTGATAATACCTTAACATGGTTCCTATTTCTAATTAATAATAAAATGTATTTGTGCTTTTTTAATCAAAGGTTTCTACGATAAAGACAGTTCAGGATGGAGTTCTAGCAAAGATAAGGATGCGTATAGCAGTTTTGGATCTCGTAGTGATTCAAGAGGGAAGTCTAGCTTCTTCAGTGATCGTGGAAGCGGATCAAGAGGAAGGTAAGTGATTTCTTAATCACCTTACGTGTATGTATCGTATGCCGTCTTCTGCTTG
>DDX3XE4sg2.exon_Change_codon_position_41341507_to_GGC,G,0.34,RANKT	AATGATACGGCGACCACCGACAAATTCAGAAAGATTGATAATACCTTAACATGGTTCCTATTTCTAATTAATAATAAAATGTATTTGTGCTTTTTTAATCAAAGGTTTCTACGATAAAGACAGTTCAGGCTGGAGTTCTAGCAAAGATAAGGATGCGTATAGCAGTTTTGGATCTCGTAGTGATTCAAGAGGGAAGTCTAGCTTCTTCAGTGATCGTGGAAGCGGATCAAGAGGAAGGTAAGTGATTTCTTAATCACCTTACGTGTATGTATCGTATGCCGTCTTCTGCTTG
>DDX3XE4sg2.exon_Change_codon_position_41341507_to_GGT,G,0.16,RANK4	AATGATACGGCGACCACCGACAAATTCAGAAAGATTGATAATACCTTAACATGGTTCCTATTTCTAATTAATAATAAAATGTATTTGTGCTTTTTTAATCAAAGGTTTCTACGATAAAGACAGTTCAGGTTGGAGTTCTAGCAAAGATAAGGATGCGTATAGCAGTTTTGGATCTCGTAGTGATTCAAGAGGGAAGTCTAGCTTCTTCAGTGATCGTGGAAGCGGATCAAGAGGAAGGTAAGTGATTTCTTAATCACCTTACGTGTATGTATCGTATGCCGTCTTCTGCTTG
>DDX3XE4sg2.exon_Change_codon_position_41341510_to_AGG,R,0.20,RANK3	AATGATACGGCGACCACCGACAAATTCAGAAAGATTGATAATACCTTAACATGGTTCCTATTTCTAATTAATAATAAAATGTATTTGTGCTTTTTTAATCAAAGGTTTCTACGATAAAGACAGTTCAGGGAGGAGTTCTAGCAAAGATAAGGATGCGTATAGCAGTTTTGGATCTCGTAGTGATTCAAGAGGGAAGTCTAGCTTCTTCAGTGATCGTGGAAGCGGATCAAGAGGAAGGTAAGTGATTTCTTAATCACCTTACGTGTATGTATCGTATGCCGTCTTCTGCTTG
>DDX3XE4sg2.exon_Change_codon_position_41341510_to_AGC,S,0.24,RANKT	AATGATACGGCGACCACCGACAAATTCAGAAAGATTGATAATACCTTAACATGGTTCCTATTTCTAATTAATAATAAAATGTATTTGTGCTTTTTTAATCAAAGGTTTCTACGATAAAGACAGTTCAGGGAGCAGTTCTAGCAAAGATAAGGATGCGTATAGCAGTTTTGGATCTCGTAGTGATTCAAGAGGGAAGTCTAGCTTCTTCAGTGATCGTGGAAGCGGATCAAGAGGAAGGTAAGTGATTTCTTAATCACCTTACGTGTATGTATCGTATGCCGTCTTCTGCTTG
>DDX3XE4sg2.exon_Change_codon_position_41341510_to_CGG,R,0.21,RANKT	AATGATACGGCGACCACCGACAAATTCAGAAAGATTGATAATACCTTAACATGGTTCCTATTTCTAATTAATAATAAAATGTATTTGTGCTTTTTTAATCAAAGGTTTCTACGATAAAGACAGTTCAGGGCGGAGTTCTAGCAAAGATAAGGATGCGTATAGCAGTTTTGGATCTCGTAGTGATTCAAGAGGGAAGTCTAGCTTCTTCAGTGATCGTGGAAGCGGATCAAGAGGAAGGTAAGTGATTTCTTAATCACCTTACGTGTATGTATCGTATGCCGTCTTCTGCTTG
>DDX3XE4sg2.exon_Change_codon_position_41341510_to_CTG,L,0.41,RANKT	AATGATACGGCGACCACCGACAAATTCAGAAAGATTGATAATACCTTAACATGGTTCCTATTTCTAATTAATAATAAAATGTATTTGTGCTTTTTTAATCAAAGGTTTCTACGATAAAGACAGTTCAGGGCTGAGTTCTAGCAAAGATAAGGATGCGTATAGCAGTTTTGGATCTCGTAGTGATTCAAGAGGGAAGTCTAGCTTCTTCAGTGATCGTGGAAGCGGATCAAGAGGAAGGTAAGTGATTTCTTAATCACCTTACGTGTATGTATCGTATGCCGTCTTCTGCTTG
>DDX3XE4sg2.exon_Change_codon_position_41341510_to_GGG,G,0.25,RANK3	AATGATACGGCGACCACCGACAAATTCAGAAAGATTGATAATACCTTAACATGGTTCCTATTTCTAATTAATAATAAAATGTATTTGTGCTTTTTTAATCAAAGGTTTCTACGATAAAGACAGTTCAGGGGGGAGTTCTAGCAAAGATAAGGATGCGTATAGCAGTTTTGGATCTCGTAGTGATTCAAGAGGGAAGTCTAGCTTCTTCAGTGATCGTGGAAGCGGATCAAGAGGAAGGTAAGTGATTTCTTAATCACCTTACGTGTATGTATCGTATGCCGTCTTCTGCTTG
>DDX3XE4sg2.exon_Change_codon_position_41341510_to_GGC,G,0.34,RANKT	AATGATACGGCGACCACCGACAAATTCAGAAAGATTGATAATACCTTAACATGGTTCCTATTTCTAATTAATAATAAAATGTATTTGTGCTTTTTTAATCAAAGGTTTCTACGATAAAGACAGTTCAGGGGGCAGTTCTAGCAAAGATAAGGATGCGTATAGCAGTTTTGGATCTCGTAGTGATTCAAGAGGGAAGTCTAGCTTCTTCAGTGATCGTGGAAGCGGATCAAGAGGAAGGTAAGTGATTTCTTAATCACCTTACGTGTATGTATCGTATGCCGTCTTCTGCTTG
>DDX3XE4sg2.exon_Change_codon_position_41341510_to_TAG,STOP,0.20,RANK3	AATGATACGGCGACCACCGACAAATTCAGAAAGATTGATAATACCTTAACATGGTTCCTATTTCTAATTAATAATAAAATGTATTTGTGCTTTTTTAATCAAAGGTTTCTACGATAAAGACAGTTCAGGGTAGAGTTCTAGCAAAGATAAGGATGCGTATAGCAGTTTTGGATCTCGTAGTGATTCAAGAGGGAAGTCTAGCTTCTTCAGTGATCGTGGAAGCGGATCAAGAGGAAGGTAAGTGATTTCTTAATCACCTTACGTGTATGTATCGTATGCCGTCTTCTGCTTG
>DDX3XE4sg2.exon_Change_codon_position_41341510_to_TCG,S,0.06,RANK6	AATGATACGGCGACCACCGACAAATTCAGAAAGATTGATAATACCTTAACATGGTTCCTATTTCTAATTAATAATAAAATGTATTTGTGCTTTTTTAATCAAAGGTTTCTACGATAAAGACAGTTCAGGGTCGAGTTCTAGCAAAGATAAGGATGCGTATAGCAGTTTTGGATCTCGTAGTGATTCAAGAGGGAAGTCTAGCTTCTTCAGTGATCGTGGAAGCGGATCAAGAGGAAGGTAAGTGATTTCTTAATCACCTTACGTGTATGTATCGTATGCCGTCTTCTGCTTG
>DDX3XE4sg2.exon_Change_codon_position_41341510_to_TTG,L,0.13,RANK4	AATGATACGGCGACCACCGACAAATTCAGAAAGATTGATAATACCTTAACATGGTTCCTATTTCTAATTAATAATAAAATGTATTTGTGCTTTTTTAATCAAAGGTTTCTACGATAAAGACAGTTCAGGGTTGAGTTCTAGCAAAGATAAGGATGCGTATAGCAGTTTTGGATCTCGTAGTGATTCAAGAGGGAAGTCTAGCTTCTTCAGTGATCGTGGAAGCGGATCAAGAGGAAGGTAAGTGATTTCTTAATCACCTTACGTGTATGTATCGTATGCCGTCTTCTGCTTG
>DDX3XE4sg2.exon_Change_codon_position_41341510_to_TGA,STOP,0.52,RANKT	AATGATACGGCGACCACCGACAAATTCAGAAAGATTGATAATACCTTAACATGGTTCCTATTTCTAATTAATAATAAAATGTATTTGTGCTTTTTTAATCAAAGGTTTCTACGATAAAGACAGTTCAGGGTGAAGTTCTAGCAAAGATAAGGATGCGTATAGCAGTTTTGGATCTCGTAGTGATTCAAGAGGGAAGTCTAGCTTCTTCAGTGATCGTGGAAGCGGATCAAGAGGAAGGTAAGTGATTTCTTAATCACCTTACGTGTATGTATCGTATGCCGTCTTCTGCTTG
>DDX3XE4sg2.exon_Change_codon_position_41341510_to_TGC,C,0.55,RANKT	AATGATACGGCGACCACCGACAAATTCAGAAAGATTGATAATACCTTAACATGGTTCCTATTTCTAATTAATAATAAAATGTATTTGTGCTTTTTTAATCAAAGGTTTCTACGATAAAGACAGTTCAGGGTGCAGTTCTAGCAAAGATAAGGATGCGTATAGCAGTTTTGGATCTCGTAGTGATTCAAGAGGGAAGTCTAGCTTCTTCAGTGATCGTGGAAGCGGATCAAGAGGAAGGTAAGTGATTTCTTAATCACCTTACGTGTATGTATCGTATGCCGTCTTCTGCTTG
>DDX3XE4sg2.exon_Change_codon_position_41341510_to_TGT,C,0.45,RANK2	AATGATACGGCGACCACCGACAAATTCAGAAAGATTGATAATACCTTAACATGGTTCCTATTTCTAATTAATAATAAAATGTATTTGTGCTTTTTTAATCAAAGGTTTCTACGATAAAGACAGTTCAGGGTGTAGTTCTAGCAAAGATAAGGATGCGTATAGCAGTTTTGGATCTCGTAGTGATTCAAGAGGGAAGTCTAGCTTCTTCAGTGATCGTGGAAGCGGATCAAGAGGAAGGTAAGTGATTTCTTAATCACCTTACGTGTATGTATCGTATGCCGTCTTCTGCTTG
>DDX3XE4sg2.exon_Change_codon_position_41341513_to_AAC,N,0.54,RANKT	AATGATACGGCGACCACCGACAAATTCAGAAAGATTGATAATACCTTAACATGGTTCCTATTTCTAATTAATAATAAAATGTATTTGTGCTTTTTTAATCAAAGGTTTCTACGATAAAGACAGTTCAGGGTGGAACTCTAGCAAAGATAAGGATGCGTATAGCAGTTTTGGATCTCGTAGTGATTCAAGAGGGAAGTCTAGCTTCTTCAGTGATCGTGGAAGCGGATCAAGAGGAAGGTAAGTGATTTCTTAATCACCTTACGTGTATGTATCGTATGCCGTCTTCTGCTTG
>DDX3XE4sg2.exon_Change_codon_position_41341513_to_ACC,T,0.36,RANKT	AATGATACGGCGACCACCGACAAATTCAGAAAGATTGATAATACCTTAACATGGTTCCTATTTCTAATTAATAATAAAATGTATTTGTGCTTTTTTAATCAAAGGTTTCTACGATAAAGACAGTTCAGGGTGGACCTCTAGCAAAGATAAGGATGCGTATAGCAGTTTTGGATCTCGTAGTGATTCAAGAGGGAAGTCTAGCTTCTTCAGTGATCGTGGAAGCGGATCAAGAGGAAGGTAAGTGATTTCTTAATCACCTTACGTGTATGTATCGTATGCCGTCTTCTGCTTG
>DDX3XE4sg2.exon_Change_codon_position_41341513_to_ATC,I,0.48,RANKT	AATGATACGGCGACCACCGACAAATTCAGAAAGATTGATAATACCTTAACATGGTTCCTATTTCTAATTAATAATAAAATGTATTTGTGCTTTTTTAATCAAAGGTTTCTACGATAAAGACAGTTCAGGGTGGATCTCTAGCAAAGATAAGGATGCGTATAGCAGTTTTGGATCTCGTAGTGATTCAAGAGGGAAGTCTAGCTTCTTCAGTGATCGTGGAAGCGGATCAAGAGGAAGGTAAGTGATTTCTTAATCACCTTACGTGTATGTATCGTATGCCGTCTTCTGCTTG
>DDX3XE4sg2.exon_Change_codon_position_41341513_to_CGT,R,0.08,RANK6	AATGATACGGCGACCACCGACAAATTCAGAAAGATTGATAATACCTTAACATGGTTCCTATTTCTAATTAATAATAAAATGTATTTGTGCTTTTTTAATCAAAGGTTTCTACGATAAAGACAGTTCAGGGTGGCGTTCTAGCAAAGATAAGGATGCGTATAGCAGTTTTGGATCTCGTAGTGATTCAAGAGGGAAGTCTAGCTTCTTCAGTGATCGTGGAAGCGGATCAAGAGGAAGGTAAGTGATTTCTTAATCACCTTACGTGTATGTATCGTATGCCGTCTTCTGCTTG
>DDX3XE4sg2.exon_Change_codon_position_41341513_to_GGT,G,0.16,RANK4	AATGATACGGCGACCACCGACAAATTCAGAAAGATTGATAATACCTTAACATGGTTCCTATTTCTAATTAATAATAAAATGTATTTGTGCTTTTTTAATCAAAGGTTTCTACGATAAAGACAGTTCAGGGTGGGGTTCTAGCAAAGATAAGGATGCGTATAGCAGTTTTGGATCTCGTAGTGATTCAAGAGGGAAGTCTAGCTTCTTCAGTGATCGTGGAAGCGGATCAAGAGGAAGGTAAGTGATTTCTTAATCACCTTACGTGTATGTATCGTATGCCGTCTTCTGCTTG
>DDX3XE4sg2.exon_Change_codon_position_41341513_to_GGC,G,0.34,RANKT	AATGATACGGCGACCACCGACAAATTCAGAAAGATTGATAATACCTTAACATGGTTCCTATTTCTAATTAATAATAAAATGTATTTGTGCTTTTTTAATCAAAGGTTTCTACGATAAAGACAGTTCAGGGTGGGGCTCTAGCAAAGATAAGGATGCGTATAGCAGTTTTGGATCTCGTAGTGATTCAAGAGGGAAGTCTAGCTTCTTCAGTGATCGTGGAAGCGGATCAAGAGGAAGGTAAGTGATTTCTTAATCACCTTACGTGTATGTATCGTATGCCGTCTTCTGCTTG
>DDX3XE4sg2.exon_Change_codon_position_41341513_to_TGT,C,0.45,RANK2	AATGATACGGCGACCACCGACAAATTCAGAAAGATTGATAATACCTTAACATGGTTCCTATTTCTAATTAATAATAAAATGTATTTGTGCTTTTTTAATCAAAGGTTTCTACGATAAAGACAGTTCAGGGTGGTGTTCTAGCAAAGATAAGGATGCGTATAGCAGTTTTGGATCTCGTAGTGATTCAAGAGGGAAGTCTAGCTTCTTCAGTGATCGTGGAAGCGGATCAAGAGGAAGGTAAGTGATTTCTTAATCACCTTACGTGTATGTATCGTATGCCGTCTTCTGCTTG
>DDX3XE4sg2.exon_Change_codon_position_41341513_to_TCA,S,0.15,RANK5	AATGATACGGCGACCACCGACAAATTCAGAAAGATTGATAATACCTTAACATGGTTCCTATTTCTAATTAATAATAAAATGTATTTGTGCTTTTTTAATCAAAGGTTTCTACGATAAAGACAGTTCAGGGTGGTCATCTAGCAAAGATAAGGATGCGTATAGCAGTTTTGGATCTCGTAGTGATTCAAGAGGGAAGTCTAGCTTCTTCAGTGATCGTGGAAGCGGATCAAGAGGAAGGTAAGTGATTTCTTAATCACCTTACGTGTATGTATCGTATGCCGTCTTCTGCTTG
>DDX3XE4sg2.exon_Change_codon_position_41341513_to_TCC,S,0.22,RANK2	AATGATACGGCGACCACCGACAAATTCAGAAAGATTGATAATACCTTAACATGGTTCCTATTTCTAATTAATAATAAAATGTATTTGTGCTTTTTTAATCAAAGGTTTCTACGATAAAGACAGTTCAGGGTGGTCCTCTAGCAAAGATAAGGATGCGTATAGCAGTTTTGGATCTCGTAGTGATTCAAGAGGGAAGTCTAGCTTCTTCAGTGATCGTGGAAGCGGATCAAGAGGAAGGTAAGTGATTTCTTAATCACCTTACGTGTATGTATCGTATGCCGTCTTCTGCTTG
>DDX3XE4sg2.exon_Change_codon_position_41341513_to_TCG,S,0.06,RANK6	AATGATACGGCGACCACCGACAAATTCAGAAAGATTGATAATACCTTAACATGGTTCCTATTTCTAATTAATAATAAAATGTATTTGTGCTTTTTTAATCAAAGGTTTCTACGATAAAGACAGTTCAGGGTGGTCGTCTAGCAAAGATAAGGATGCGTATAGCAGTTTTGGATCTCGTAGTGATTCAAGAGGGAAGTCTAGCTTCTTCAGTGATCGTGGAAGCGGATCAAGAGGAAGGTAAGTGATTTCTTAATCACCTTACGTGTATGTATCGTATGCCGTCTTCTGCTTG
>DDX3XE4sg2.exon_Change_codon_position_41341513_to_TCT,S,0.18,RANK3	AATGATACGGCGACCACCGACAAATTCAGAAAGATTGATAATACCTTAACATGGTTCCTATTTCTAATTAATAATAAAATGTATTTGTGCTTTTTTAATCAAAGGTTTCTACGATAAAGACAGTTCAGGGTGGTCTTCTAGCAAAGATAAGGATGCGTATAGCAGTTTTGGATCTCGTAGTGATTCAAGAGGGAAGTCTAGCTTCTTCAGTGATCGTGGAAGCGGATCAAGAGGAAGGTAAGTGATTTCTTAATCACCTTACGTGTATGTATCGTATGCCGTCTTCTGCTTG
>DDX3XE4sg2.exon_Change_codon_position_41341513_to_TGC,C,0.55,RANKT	AATGATACGGCGACCACCGACAAATTCAGAAAGATTGATAATACCTTAACATGGTTCCTATTTCTAATTAATAATAAAATGTATTTGTGCTTTTTTAATCAAAGGTTTCTACGATAAAGACAGTTCAGGGTGGTGCTCTAGCAAAGATAAGGATGCGTATAGCAGTTTTGGATCTCGTAGTGATTCAAGAGGGAAGTCTAGCTTCTTCAGTGATCGTGGAAGCGGATCAAGAGGAAGGTAAGTGATTTCTTAATCACCTTACGTGTATGTATCGTATGCCGTCTTCTGCTTG
>DDX3XE4sg2.exon_Change_codon_position_41341513_to_AAT,N,0.46,RANK2	AATGATACGGCGACCACCGACAAATTCAGAAAGATTGATAATACCTTAACATGGTTCCTATTTCTAATTAATAATAAAATGTATTTGTGCTTTTTTAATCAAAGGTTTCTACGATAAAGACAGTTCAGGGTGGAATTCTAGCAAAGATAAGGATGCGTATAGCAGTTTTGGATCTCGTAGTGATTCAAGAGGGAAGTCTAGCTTCTTCAGTGATCGTGGAAGCGGATCAAGAGGAAGGTAAGTGATTTCTTAATCACCTTACGTGTATGTATCGTATGCCGTCTTCTGCTTG
>DDX3XE4sg2.exon_Change_codon_position_41341513_to_ACT,T,0.24,RANK3	AATGATACGGCGACCACCGACAAATTCAGAAAGATTGATAATACCTTAACATGGTTCCTATTTCTAATTAATAATAAAATGTATTTGTGCTTTTTTAATCAAAGGTTTCTACGATAAAGACAGTTCAGGGTGGACTTCTAGCAAAGATAAGGATGCGTATAGCAGTTTTGGATCTCGTAGTGATTCAAGAGGGAAGTCTAGCTTCTTCAGTGATCGTGGAAGCGGATCAAGAGGAAGGTAAGTGATTTCTTAATCACCTTACGTGTATGTATCGTATGCCGTCTTCTGCTTG
>DDX3XE4sg2.exon_Change_codon_position_41341513_to_ATT,I,0.36,RANK2	AATGATACGGCGACCACCGACAAATTCAGAAAGATTGATAATACCTTAACATGGTTCCTATTTCTAATTAATAATAAAATGTATTTGTGCTTTTTTAATCAAAGGTTTCTACGATAAAGACAGTTCAGGGTGGATTTCTAGCAAAGATAAGGATGCGTATAGCAGTTTTGGATCTCGTAGTGATTCAAGAGGGAAGTCTAGCTTCTTCAGTGATCGTGGAAGCGGATCAAGAGGAAGGTAAGTGATTTCTTAATCACCTTACGTGTATGTATCGTATGCCGTCTTCTGCTTG
>DDX3XE4sg2.exon_Change_codon_position_41341513_to_AGA,R,0.20,RANK2	AATGATACGGCGACCACCGACAAATTCAGAAAGATTGATAATACCTTAACATGGTTCCTATTTCTAATTAATAATAAAATGTATTTGTGCTTTTTTAATCAAAGGTTTCTACGATAAAGACAGTTCAGGGTGGAGATCTAGCAAAGATAAGGATGCGTATAGCAGTTTTGGATCTCGTAGTGATTCAAGAGGGAAGTCTAGCTTCTTCAGTGATCGTGGAAGCGGATCAAGAGGAAGGTAAGTGATTTCTTAATCACCTTACGTGTATGTATCGTATGCCGTCTTCTGCTTG
>DDX3XE4sg2.exon_Change_codon_position_41341513_to_AGC,S,0.24,RANKT	AATGATACGGCGACCACCGACAAATTCAGAAAGATTGATAATACCTTAACATGGTTCCTATTTCTAATTAATAATAAAATGTATTTGTGCTTTTTTAATCAAAGGTTTCTACGATAAAGACAGTTCAGGGTGGAGCTCTAGCAAAGATAAGGATGCGTATAGCAGTTTTGGATCTCGTAGTGATTCAAGAGGGAAGTCTAGCTTCTTCAGTGATCGTGGAAGCGGATCAAGAGGAAGGTAAGTGATTTCTTAATCACCTTACGTGTATGTATCGTATGCCGTCTTCTGCTTG
>DDX3XE4sg2.exon_Change_codon_position_41341513_to_AGG,R,0.20,RANK3	AATGATACGGCGACCACCGACAAATTCAGAAAGATTGATAATACCTTAACATGGTTCCTATTTCTAATTAATAATAAAATGTATTTGTGCTTTTTTAATCAAAGGTTTCTACGATAAAGACAGTTCAGGGTGGAGGTCTAGCAAAGATAAGGATGCGTATAGCAGTTTTGGATCTCGTAGTGATTCAAGAGGGAAGTCTAGCTTCTTCAGTGATCGTGGAAGCGGATCAAGAGGAAGGTAAGTGATTTCTTAATCACCTTACGTGTATGTATCGTATGCCGTCTTCTGCTTG
>DDX3XE4sg2.exon_Change_codon_position_41341516_to_ACT,T,0.24,RANK3	AATGATACGGCGACCACCGACAAATTCAGAAAGATTGATAATACCTTAACATGGTTCCTATTTCTAATTAATAATAAAATGTATTTGTGCTTTTTTAATCAAAGGTTTCTACGATAAAGACAGTTCAGGGTGGAGTACTAGCAAAGATAAGGATGCGTATAGCAGTTTTGGATCTCGTAGTGATTCAAGAGGGAAGTCTAGCTTCTTCAGTGATCGTGGAAGCGGATCAAGAGGAAGGTAAGTGATTTCTTAATCACCTTACGTGTATGTATCGTATGCCGTCTTCTGCTTG
>DDX3XE4sg2.exon_Change_codon_position_41341516_to_ACC,T,0.36,RANKT	AATGATACGGCGACCACCGACAAATTCAGAAAGATTGATAATACCTTAACATGGTTCCTATTTCTAATTAATAATAAAATGTATTTGTGCTTTTTTAATCAAAGGTTTCTACGATAAAGACAGTTCAGGGTGGAGTACCAGCAAAGATAAGGATGCGTATAGCAGTTTTGGATCTCGTAGTGATTCAAGAGGGAAGTCTAGCTTCTTCAGTGATCGTGGAAGCGGATCAAGAGGAAGGTAAGTGATTTCTTAATCACCTTACGTGTATGTATCGTATGCCGTCTTCTGCTTG
>DDX3XE4sg2.exon_Change_codon_position_41341516_to_AGC,S,0.24,RANKT	AATGATACGGCGACCACCGACAAATTCAGAAAGATTGATAATACCTTAACATGGTTCCTATTTCTAATTAATAATAAAATGTATTTGTGCTTTTTTAATCAAAGGTTTCTACGATAAAGACAGTTCAGGGTGGAGTAGCAGCAAAGATAAGGATGCGTATAGCAGTTTTGGATCTCGTAGTGATTCAAGAGGGAAGTCTAGCTTCTTCAGTGATCGTGGAAGCGGATCAAGAGGAAGGTAAGTGATTTCTTAATCACCTTACGTGTATGTATCGTATGCCGTCTTCTGCTTG
>DDX3XE4sg2.exon_Change_codon_position_41341516_to_AGT,S,0.15,RANK4	AATGATACGGCGACCACCGACAAATTCAGAAAGATTGATAATACCTTAACATGGTTCCTATTTCTAATTAATAATAAAATGTATTTGTGCTTTTTTAATCAAAGGTTTCTACGATAAAGACAGTTCAGGGTGGAGTAGTAGCAAAGATAAGGATGCGTATAGCAGTTTTGGATCTCGTAGTGATTCAAGAGGGAAGTCTAGCTTCTTCAGTGATCGTGGAAGCGGATCAAGAGGAAGGTAAGTGATTTCTTAATCACCTTACGTGTATGTATCGTATGCCGTCTTCTGCTTG
>DDX3XE4sg2.exon_Change_codon_position_41341516_to_CCT,P,0.28,RANK2	AATGATACGGCGACCACCGACAAATTCAGAAAGATTGATAATACCTTAACATGGTTCCTATTTCTAATTAATAATAAAATGTATTTGTGCTTTTTTAATCAAAGGTTTCTACGATAAAGACAGTTCAGGGTGGAGTCCTAGCAAAGATAAGGATGCGTATAGCAGTTTTGGATCTCGTAGTGATTCAAGAGGGAAGTCTAGCTTCTTCAGTGATCGTGGAAGCGGATCAAGAGGAAGGTAAGTGATTTCTTAATCACCTTACGTGTATGTATCGTATGCCGTCTTCTGCTTG
>DDX3XE4sg2.exon_Change_codon_position_41341516_to_CCC,P,0.33,RANKT	AATGATACGGCGACCACCGACAAATTCAGAAAGATTGATAATACCTTAACATGGTTCCTATTTCTAATTAATAATAAAATGTATTTGTGCTTTTTTAATCAAAGGTTTCTACGATAAAGACAGTTCAGGGTGGAGTCCCAGCAAAGATAAGGATGCGTATAGCAGTTTTGGATCTCGTAGTGATTCAAGAGGGAAGTCTAGCTTCTTCAGTGATCGTGGAAGCGGATCAAGAGGAAGGTAAGTGATTTCTTAATCACCTTACGTGTATGTATCGTATGCCGTCTTCTGCTTG
>DDX3XE4sg2.exon_Change_codon_position_41341516_to_GCT,A,0.26,RANK2	AATGATACGGCGACCACCGACAAATTCAGAAAGATTGATAATACCTTAACATGGTTCCTATTTCTAATTAATAATAAAATGTATTTGTGCTTTTTTAATCAAAGGTTTCTACGATAAAGACAGTTCAGGGTGGAGTGCTAGCAAAGATAAGGATGCGTATAGCAGTTTTGGATCTCGTAGTGATTCAAGAGGGAAGTCTAGCTTCTTCAGTGATCGTGGAAGCGGATCAAGAGGAAGGTAAGTGATTTCTTAATCACCTTACGTGTATGTATCGTATGCCGTCTTCTGCTTG
>DDX3XE4sg2.exon_Change_codon_position_41341516_to_GCC,A,0.40,RANKT	AATGATACGGCGACCACCGACAAATTCAGAAAGATTGATAATACCTTAACATGGTTCCTATTTCTAATTAATAATAAAATGTATTTGTGCTTTTTTAATCAAAGGTTTCTACGATAAAGACAGTTCAGGGTGGAGTGCCAGCAAAGATAAGGATGCGTATAGCAGTTTTGGATCTCGTAGTGATTCAAGAGGGAAGTCTAGCTTCTTCAGTGATCGTGGAAGCGGATCAAGAGGAAGGTAAGTGATTTCTTAATCACCTTACGTGTATGTATCGTATGCCGTCTTCTGCTTG
>DDX3XE4sg2.exon_Change_codon_position_41341516_to_TAC,Y,0.57,RANKT	AATGATACGGCGACCACCGACAAATTCAGAAAGATTGATAATACCTTAACATGGTTCCTATTTCTAATTAATAATAAAATGTATTTGTGCTTTTTTAATCAAAGGTTTCTACGATAAAGACAGTTCAGGGTGGAGTTACAGCAAAGATAAGGATGCGTATAGCAGTTTTGGATCTCGTAGTGATTCAAGAGGGAAGTCTAGCTTCTTCAGTGATCGTGGAAGCGGATCAAGAGGAAGGTAAGTGATTTCTTAATCACCTTACGTGTATGTATCGTATGCCGTCTTCTGCTTG
>DDX3XE4sg2.exon_Change_codon_position_41341516_to_TGC,C,0.55,RANKT	AATGATACGGCGACCACCGACAAATTCAGAAAGATTGATAATACCTTAACATGGTTCCTATTTCTAATTAATAATAAAATGTATTTGTGCTTTTTTAATCAAAGGTTTCTACGATAAAGACAGTTCAGGGTGGAGTTGCAGCAAAGATAAGGATGCGTATAGCAGTTTTGGATCTCGTAGTGATTCAAGAGGGAAGTCTAGCTTCTTCAGTGATCGTGGAAGCGGATCAAGAGGAAGGTAAGTGATTTCTTAATCACCTTACGTGTATGTATCGTATGCCGTCTTCTGCTTG
>DDX3XE4sg2.exon_Change_codon_position_41341516_to_TTC,F,0.55,RANKT	AATGATACGGCGACCACCGACAAATTCAGAAAGATTGATAATACCTTAACATGGTTCCTATTTCTAATTAATAATAAAATGTATTTGTGCTTTTTTAATCAAAGGTTTCTACGATAAAGACAGTTCAGGGTGGAGTTTCAGCAAAGATAAGGATGCGTATAGCAGTTTTGGATCTCGTAGTGATTCAAGAGGGAAGTCTAGCTTCTTCAGTGATCGTGGAAGCGGATCAAGAGGAAGGTAAGTGATTTCTTAATCACCTTACGTGTATGTATCGTATGCCGTCTTCTGCTTG
>DDX3XE4sg2.exon_Change_codon_position_41341516_to_TAT,Y,0.43,RANK2	AATGATACGGCGACCACCGACAAATTCAGAAAGATTGATAATACCTTAACATGGTTCCTATTTCTAATTAATAATAAAATGTATTTGTGCTTTTTTAATCAAAGGTTTCTACGATAAAGACAGTTCAGGGTGGAGTTATAGCAAAGATAAGGATGCGTATAGCAGTTTTGGATCTCGTAGTGATTCAAGAGGGAAGTCTAGCTTCTTCAGTGATCGTGGAAGCGGATCAAGAGGAAGGTAAGTGATTTCTTAATCACCTTACGTGTATGTATCGTATGCCGTCTTCTGCTTG
>DDX3XE4sg2.exon_Change_codon_position_41341516_to_TGT,C,0.45,RANK2	AATGATACGGCGACCACCGACAAATTCAGAAAGATTGATAATACCTTAACATGGTTCCTATTTCTAATTAATAATAAAATGTATTTGTGCTTTTTTAATCAAAGGTTTCTACGATAAAGACAGTTCAGGGTGGAGTTGTAGCAAAGATAAGGATGCGTATAGCAGTTTTGGATCTCGTAGTGATTCAAGAGGGAAGTCTAGCTTCTTCAGTGATCGTGGAAGCGGATCAAGAGGAAGGTAAGTGATTTCTTAATCACCTTACGTGTATGTATCGTATGCCGTCTTCTGCTTG
>DDX3XE4sg2.exon_Change_codon_position_41341516_to_TTT,F,0.45,RANK2	AATGATACGGCGACCACCGACAAATTCAGAAAGATTGATAATACCTTAACATGGTTCCTATTTCTAATTAATAATAAAATGTATTTGTGCTTTTTTAATCAAAGGTTTCTACGATAAAGACAGTTCAGGGTGGAGTTTTAGCAAAGATAAGGATGCGTATAGCAGTTTTGGATCTCGTAGTGATTCAAGAGGGAAGTCTAGCTTCTTCAGTGATCGTGGAAGCGGATCAAGAGGAAGGTAAGTGATTTCTTAATCACCTTACGTGTATGTATCGTATGCCGTCTTCTGCTTG
>DDX3XE4sg2.exon_Change_codon_position_41341516_to_TCA,S,0.15,RANK5	AATGATACGGCGACCACCGACAAATTCAGAAAGATTGATAATACCTTAACATGGTTCCTATTTCTAATTAATAATAAAATGTATTTGTGCTTTTTTAATCAAAGGTTTCTACGATAAAGACAGTTCAGGGTGGAGTTCAAGCAAAGATAAGGATGCGTATAGCAGTTTTGGATCTCGTAGTGATTCAAGAGGGAAGTCTAGCTTCTTCAGTGATCGTGGAAGCGGATCAAGAGGAAGGTAAGTGATTTCTTAATCACCTTACGTGTATGTATCGTATGCCGTCTTCTGCTTG
>DDX3XE4sg2.exon_Change_codon_position_41341516_to_TCC,S,0.22,RANK2	AATGATACGGCGACCACCGACAAATTCAGAAAGATTGATAATACCTTAACATGGTTCCTATTTCTAATTAATAATAAAATGTATTTGTGCTTTTTTAATCAAAGGTTTCTACGATAAAGACAGTTCAGGGTGGAGTTCCAGCAAAGATAAGGATGCGTATAGCAGTTTTGGATCTCGTAGTGATTCAAGAGGGAAGTCTAGCTTCTTCAGTGATCGTGGAAGCGGATCAAGAGGAAGGTAAGTGATTTCTTAATCACCTTACGTGTATGTATCGTATGCCGTCTTCTGCTTG
>DDX3XE4sg2.exon_Change_codon_position_41341516_to_TCG,S,0.06,RANK6	AATGATACGGCGACCACCGACAAATTCAGAAAGATTGATAATACCTTAACATGGTTCCTATTTCTAATTAATAATAAAATGTATTTGTGCTTTTTTAATCAAAGGTTTCTACGATAAAGACAGTTCAGGGTGGAGTTCGAGCAAAGATAAGGATGCGTATAGCAGTTTTGGATCTCGTAGTGATTCAAGAGGGAAGTCTAGCTTCTTCAGTGATCGTGGAAGCGGATCAAGAGGAAGGTAAGTGATTTCTTAATCACCTTACGTGTATGTATCGTATGCCGTCTTCTGCTTG
>DDX3XE4sg2.exon_Change_codon_position_41341519_to_AAT,N,0.46,RANK2	AATGATACGGCGACCACCGACAAATTCAGAAAGATTGATAATACCTTAACATGGTTCCTATTTCTAATTAATAATAAAATGTATTTGTGCTTTTTTAATCAAAGGTTTCTACGATAAAGACAGTTCAGGGTGGAGTTCTAATAAAGATAAGGATGCGTATAGCAGTTTTGGATCTCGTAGTGATTCAAGAGGGAAGTCTAGCTTCTTCAGTGATCGTGGAAGCGGATCAAGAGGAAGGTAAGTGATTTCTTAATCACCTTACGTGTATGTATCGTATGCCGTCTTCTGCTTG
>DDX3XE4sg2.exon_Change_codon_position_41341519_to_ACA,T,0.28,RANK2	AATGATACGGCGACCACCGACAAATTCAGAAAGATTGATAATACCTTAACATGGTTCCTATTTCTAATTAATAATAAAATGTATTTGTGCTTTTTTAATCAAAGGTTTCTACGATAAAGACAGTTCAGGGTGGAGTTCTACAAAAGATAAGGATGCGTATAGCAGTTTTGGATCTCGTAGTGATTCAAGAGGGAAGTCTAGCTTCTTCAGTGATCGTGGAAGCGGATCAAGAGGAAGGTAAGTGATTTCTTAATCACCTTACGTGTATGTATCGTATGCCGTCTTCTGCTTG
>DDX3XE4sg2.exon_Change_codon_position_41341519_to_ATT,I,0.36,RANK2	AATGATACGGCGACCACCGACAAATTCAGAAAGATTGATAATACCTTAACATGGTTCCTATTTCTAATTAATAATAAAATGTATTTGTGCTTTTTTAATCAAAGGTTTCTACGATAAAGACAGTTCAGGGTGGAGTTCTATTAAAGATAAGGATGCGTATAGCAGTTTTGGATCTCGTAGTGATTCAAGAGGGAAGTCTAGCTTCTTCAGTGATCGTGGAAGCGGATCAAGAGGAAGGTAAGTGATTTCTTAATCACCTTACGTGTATGTATCGTATGCCGTCTTCTGCTTG
>DDX3XE4sg2.exon_Change_codon_position_41341519_to_CGC,R,0.19,RANK4	AATGATACGGCGACCACCGACAAATTCAGAAAGATTGATAATACCTTAACATGGTTCCTATTTCTAATTAATAATAAAATGTATTTGTGCTTTTTTAATCAAAGGTTTCTACGATAAAGACAGTTCAGGGTGGAGTTCTCGCAAAGATAAGGATGCGTATAGCAGTTTTGGATCTCGTAGTGATTCAAGAGGGAAGTCTAGCTTCTTCAGTGATCGTGGAAGCGGATCAAGAGGAAGGTAAGTGATTTCTTAATCACCTTACGTGTATGTATCGTATGCCGTCTTCTGCTTG
>DDX3XE4sg2.exon_Change_codon_position_41341519_to_GGC,G,0.34,RANKT	AATGATACGGCGACCACCGACAAATTCAGAAAGATTGATAATACCTTAACATGGTTCCTATTTCTAATTAATAATAAAATGTATTTGTGCTTTTTTAATCAAAGGTTTCTACGATAAAGACAGTTCAGGGTGGAGTTCTGGCAAAGATAAGGATGCGTATAGCAGTTTTGGATCTCGTAGTGATTCAAGAGGGAAGTCTAGCTTCTTCAGTGATCGTGGAAGCGGATCAAGAGGAAGGTAAGTGATTTCTTAATCACCTTACGTGTATGTATCGTATGCCGTCTTCTGCTTG
>DDX3XE4sg2.exon_Change_codon_position_41341519_to_GGA,G,0.25,RANK2	AATGATACGGCGACCACCGACAAATTCAGAAAGATTGATAATACCTTAACATGGTTCCTATTTCTAATTAATAATAAAATGTATTTGTGCTTTTTTAATCAAAGGTTTCTACGATAAAGACAGTTCAGGGTGGAGTTCTGGAAAAGATAAGGATGCGTATAGCAGTTTTGGATCTCGTAGTGATTCAAGAGGGAAGTCTAGCTTCTTCAGTGATCGTGGAAGCGGATCAAGAGGAAGGTAAGTGATTTCTTAATCACCTTACGTGTATGTATCGTATGCCGTCTTCTGCTTG
>DDX3XE4sg2.exon_Change_codon_position_41341519_to_TGC,C,0.55,RANKT	AATGATACGGCGACCACCGACAAATTCAGAAAGATTGATAATACCTTAACATGGTTCCTATTTCTAATTAATAATAAAATGTATTTGTGCTTTTTTAATCAAAGGTTTCTACGATAAAGACAGTTCAGGGTGGAGTTCTTGCAAAGATAAGGATGCGTATAGCAGTTTTGGATCTCGTAGTGATTCAAGAGGGAAGTCTAGCTTCTTCAGTGATCGTGGAAGCGGATCAAGAGGAAGGTAAGTGATTTCTTAATCACCTTACGTGTATGTATCGTATGCCGTCTTCTGCTTG
>DDX3XE4sg2.exon_Change_codon_position_41341519_to_TCA,S,0.15,RANK5	AATGATACGGCGACCACCGACAAATTCAGAAAGATTGATAATACCTTAACATGGTTCCTATTTCTAATTAATAATAAAATGTATTTGTGCTTTTTTAATCAAAGGTTTCTACGATAAAGACAGTTCAGGGTGGAGTTCTTCAAAAGATAAGGATGCGTATAGCAGTTTTGGATCTCGTAGTGATTCAAGAGGGAAGTCTAGCTTCTTCAGTGATCGTGGAAGCGGATCAAGAGGAAGGTAAGTGATTTCTTAATCACCTTACGTGTATGTATCGTATGCCGTCTTCTGCTTG
>DDX3XE4sg2.exon_Change_codon_position_41341519_to_TCC,S,0.22,RANK2	AATGATACGGCGACCACCGACAAATTCAGAAAGATTGATAATACCTTAACATGGTTCCTATTTCTAATTAATAATAAAATGTATTTGTGCTTTTTTAATCAAAGGTTTCTACGATAAAGACAGTTCAGGGTGGAGTTCTTCCAAAGATAAGGATGCGTATAGCAGTTTTGGATCTCGTAGTGATTCAAGAGGGAAGTCTAGCTTCTTCAGTGATCGTGGAAGCGGATCAAGAGGAAGGTAAGTGATTTCTTAATCACCTTACGTGTATGTATCGTATGCCGTCTTCTGCTTG
>DDX3XE4sg2.exon_Change_codon_position_41341519_to_TCG,S,0.06,RANK6	AATGATACGGCGACCACCGACAAATTCAGAAAGATTGATAATACCTTAACATGGTTCCTATTTCTAATTAATAATAAAATGTATTTGTGCTTTTTTAATCAAAGGTTTCTACGATAAAGACAGTTCAGGGTGGAGTTCTTCGAAAGATAAGGATGCGTATAGCAGTTTTGGATCTCGTAGTGATTCAAGAGGGAAGTCTAGCTTCTTCAGTGATCGTGGAAGCGGATCAAGAGGAAGGTAAGTGATTTCTTAATCACCTTACGTGTATGTATCGTATGCCGTCTTCTGCTTG
>DDX3XE4sg2.exon_Change_codon_position_41341519_to_TCT,S,0.18,RANK3	AATGATACGGCGACCACCGACAAATTCAGAAAGATTGATAATACCTTAACATGGTTCCTATTTCTAATTAATAATAAAATGTATTTGTGCTTTTTTAATCAAAGGTTTCTACGATAAAGACAGTTCAGGGTGGAGTTCTTCTAAAGATAAGGATGCGTATAGCAGTTTTGGATCTCGTAGTGATTCAAGAGGGAAGTCTAGCTTCTTCAGTGATCGTGGAAGCGGATCAAGAGGAAGGTAAGTGATTTCTTAATCACCTTACGTGTATGTATCGTATGCCGTCTTCTGCTTG
>DDX3XE4sg2.exon_Change_codon_position_41341519_to_TGT,C,0.45,RANK2	AATGATACGGCGACCACCGACAAATTCAGAAAGATTGATAATACCTTAACATGGTTCCTATTTCTAATTAATAATAAAATGTATTTGTGCTTTTTTAATCAAAGGTTTCTACGATAAAGACAGTTCAGGGTGGAGTTCTTGTAAAGATAAGGATGCGTATAGCAGTTTTGGATCTCGTAGTGATTCAAGAGGGAAGTCTAGCTTCTTCAGTGATCGTGGAAGCGGATCAAGAGGAAGGTAAGTGATTTCTTAATCACCTTACGTGTATGTATCGTATGCCGTCTTCTGCTTG
>DDX3XE4sg2.exon_Change_codon_position_41341519_to_AAC,N,0.54,RANKT	AATGATACGGCGACCACCGACAAATTCAGAAAGATTGATAATACCTTAACATGGTTCCTATTTCTAATTAATAATAAAATGTATTTGTGCTTTTTTAATCAAAGGTTTCTACGATAAAGACAGTTCAGGGTGGAGTTCTAACAAAGATAAGGATGCGTATAGCAGTTTTGGATCTCGTAGTGATTCAAGAGGGAAGTCTAGCTTCTTCAGTGATCGTGGAAGCGGATCAAGAGGAAGGTAAGTGATTTCTTAATCACCTTACGTGTATGTATCGTATGCCGTCTTCTGCTTG
>DDX3XE4sg2.exon_Change_codon_position_41341519_to_ACC,T,0.36,RANKT	AATGATACGGCGACCACCGACAAATTCAGAAAGATTGATAATACCTTAACATGGTTCCTATTTCTAATTAATAATAAAATGTATTTGTGCTTTTTTAATCAAAGGTTTCTACGATAAAGACAGTTCAGGGTGGAGTTCTACCAAAGATAAGGATGCGTATAGCAGTTTTGGATCTCGTAGTGATTCAAGAGGGAAGTCTAGCTTCTTCAGTGATCGTGGAAGCGGATCAAGAGGAAGGTAAGTGATTTCTTAATCACCTTACGTGTATGTATCGTATGCCGTCTTCTGCTTG
>DDX3XE4sg2.exon_Change_codon_position_41341519_to_ATC,I,0.48,RANKT	AATGATACGGCGACCACCGACAAATTCAGAAAGATTGATAATACCTTAACATGGTTCCTATTTCTAATTAATAATAAAATGTATTTGTGCTTTTTTAATCAAAGGTTTCTACGATAAAGACAGTTCAGGGTGGAGTTCTATCAAAGATAAGGATGCGTATAGCAGTTTTGGATCTCGTAGTGATTCAAGAGGGAAGTCTAGCTTCTTCAGTGATCGTGGAAGCGGATCAAGAGGAAGGTAAGTGATTTCTTAATCACCTTACGTGTATGTATCGTATGCCGTCTTCTGCTTG
>DDX3XE4sg2.exon_Change_codon_position_41341519_to_AGA,R,0.20,RANK2	AATGATACGGCGACCACCGACAAATTCAGAAAGATTGATAATACCTTAACATGGTTCCTATTTCTAATTAATAATAAAATGTATTTGTGCTTTTTTAATCAAAGGTTTCTACGATAAAGACAGTTCAGGGTGGAGTTCTAGAAAAGATAAGGATGCGTATAGCAGTTTTGGATCTCGTAGTGATTCAAGAGGGAAGTCTAGCTTCTTCAGTGATCGTGGAAGCGGATCAAGAGGAAGGTAAGTGATTTCTTAATCACCTTACGTGTATGTATCGTATGCCGTCTTCTGCTTG
>DDX3XE4sg2.exon_Change_codon_position_41341519_to_AGG,R,0.20,RANK3	AATGATACGGCGACCACCGACAAATTCAGAAAGATTGATAATACCTTAACATGGTTCCTATTTCTAATTAATAATAAAATGTATTTGTGCTTTTTTAATCAAAGGTTTCTACGATAAAGACAGTTCAGGGTGGAGTTCTAGGAAAGATAAGGATGCGTATAGCAGTTTTGGATCTCGTAGTGATTCAAGAGGGAAGTCTAGCTTCTTCAGTGATCGTGGAAGCGGATCAAGAGGAAGGTAAGTGATTTCTTAATCACCTTACGTGTATGTATCGTATGCCGTCTTCTGCTTG
>DDX3XE4sg2.exon_Change_codon_position_41341519_to_AGT,S,0.15,RANK4	AATGATACGGCGACCACCGACAAATTCAGAAAGATTGATAATACCTTAACATGGTTCCTATTTCTAATTAATAATAAAATGTATTTGTGCTTTTTTAATCAAAGGTTTCTACGATAAAGACAGTTCAGGGTGGAGTTCTAGTAAAGATAAGGATGCGTATAGCAGTTTTGGATCTCGTAGTGATTCAAGAGGGAAGTCTAGCTTCTTCAGTGATCGTGGAAGCGGATCAAGAGGAAGGTAAGTGATTTCTTAATCACCTTACGTGTATGTATCGTATGCCGTCTTCTGCTTG
>DDX3XE4sg2.exon_Change_codon_position_41341522_to_ACC,T,0.36,RANKT	AATGATACGGCGACCACCGACAAATTCAGAAAGATTGATAATACCTTAACATGGTTCCTATTTCTAATTAATAATAAAATGTATTTGTGCTTTTTTAATCAAAGGTTTCTACGATAAAGACAGTTCAGGGTGGAGTTCTAGCACCGATAAGGATGCGTATAGCAGTTTTGGATCTCGTAGTGATTCAAGAGGGAAGTCTAGCTTCTTCAGTGATCGTGGAAGCGGATCAAGAGGAAGGTAAGTGATTTCTTAATCACCTTACGTGTATGTATCGTATGCCGTCTTCTGCTTG
>DDX3XE4sg2.exon_Change_codon_position_41341522_to_ATC,I,0.48,RANKT	AATGATACGGCGACCACCGACAAATTCAGAAAGATTGATAATACCTTAACATGGTTCCTATTTCTAATTAATAATAAAATGTATTTGTGCTTTTTTAATCAAAGGTTTCTACGATAAAGACAGTTCAGGGTGGAGTTCTAGCATCGATAAGGATGCGTATAGCAGTTTTGGATCTCGTAGTGATTCAAGAGGGAAGTCTAGCTTCTTCAGTGATCGTGGAAGCGGATCAAGAGGAAGGTAAGTGATTTCTTAATCACCTTACGTGTATGTATCGTATGCCGTCTTCTGCTTG
>DDX3XE4sg2.exon_Change_codon_position_41341522_to_CAA,Q,0.25,RANK2	AATGATACGGCGACCACCGACAAATTCAGAAAGATTGATAATACCTTAACATGGTTCCTATTTCTAATTAATAATAAAATGTATTTGTGCTTTTTTAATCAAAGGTTTCTACGATAAAGACAGTTCAGGGTGGAGTTCTAGCCAAGATAAGGATGCGTATAGCAGTTTTGGATCTCGTAGTGATTCAAGAGGGAAGTCTAGCTTCTTCAGTGATCGTGGAAGCGGATCAAGAGGAAGGTAAGTGATTTCTTAATCACCTTACGTGTATGTATCGTATGCCGTCTTCTGCTTG
>DDX3XE4sg2.exon_Change_codon_position_41341522_to_CAG,Q,0.75,RANKT	AATGATACGGCGACCACCGACAAATTCAGAAAGATTGATAATACCTTAACATGGTTCCTATTTCTAATTAATAATAAAATGTATTTGTGCTTTTTTAATCAAAGGTTTCTACGATAAAGACAGTTCAGGGTGGAGTTCTAGCCAGGATAAGGATGCGTATAGCAGTTTTGGATCTCGTAGTGATTCAAGAGGGAAGTCTAGCTTCTTCAGTGATCGTGGAAGCGGATCAAGAGGAAGGTAAGTGATTTCTTAATCACCTTACGTGTATGTATCGTATGCCGTCTTCTGCTTG
>DDX3XE4sg2.exon_Change_codon_position_41341522_to_CGG,R,0.21,RANKT	AATGATACGGCGACCACCGACAAATTCAGAAAGATTGATAATACCTTAACATGGTTCCTATTTCTAATTAATAATAAAATGTATTTGTGCTTTTTTAATCAAAGGTTTCTACGATAAAGACAGTTCAGGGTGGAGTTCTAGCCGGGATAAGGATGCGTATAGCAGTTTTGGATCTCGTAGTGATTCAAGAGGGAAGTCTAGCTTCTTCAGTGATCGTGGAAGCGGATCAAGAGGAAGGTAAGTGATTTCTTAATCACCTTACGTGTATGTATCGTATGCCGTCTTCTGCTTG
>DDX3XE4sg2.exon_Change_codon_position_41341522_to_GAA,E,0.42,RANK2	AATGATACGGCGACCACCGACAAATTCAGAAAGATTGATAATACCTTAACATGGTTCCTATTTCTAATTAATAATAAAATGTATTTGTGCTTTTTTAATCAAAGGTTTCTACGATAAAGACAGTTCAGGGTGGAGTTCTAGCGAAGATAAGGATGCGTATAGCAGTTTTGGATCTCGTAGTGATTCAAGAGGGAAGTCTAGCTTCTTCAGTGATCGTGGAAGCGGATCAAGAGGAAGGTAAGTGATTTCTTAATCACCTTACGTGTATGTATCGTATGCCGTCTTCTGCTTG
>DDX3XE4sg2.exon_Change_codon_position_41341522_to_GAG,E,0.58,RANKT	AATGATACGGCGACCACCGACAAATTCAGAAAGATTGATAATACCTTAACATGGTTCCTATTTCTAATTAATAATAAAATGTATTTGTGCTTTTTTAATCAAAGGTTTCTACGATAAAGACAGTTCAGGGTGGAGTTCTAGCGAGGATAAGGATGCGTATAGCAGTTTTGGATCTCGTAGTGATTCAAGAGGGAAGTCTAGCTTCTTCAGTGATCGTGGAAGCGGATCAAGAGGAAGGTAAGTGATTTCTTAATCACCTTACGTGTATGTATCGTATGCCGTCTTCTGCTTG
>DDX3XE4sg2.exon_Change_codon_position_41341522_to_TAA,STOP,0.28,RANK2	AATGATACGGCGACCACCGACAAATTCAGAAAGATTGATAATACCTTAACATGGTTCCTATTTCTAATTAATAATAAAATGTATTTGTGCTTTTTTAATCAAAGGTTTCTACGATAAAGACAGTTCAGGGTGGAGTTCTAGCTAAGATAAGGATGCGTATAGCAGTTTTGGATCTCGTAGTGATTCAAGAGGGAAGTCTAGCTTCTTCAGTGATCGTGGAAGCGGATCAAGAGGAAGGTAAGTGATTTCTTAATCACCTTACGTGTATGTATCGTATGCCGTCTTCTGCTTG
>DDX3XE4sg2.exon_Change_codon_position_41341522_to_TGA,STOP,0.52,RANKT	AATGATACGGCGACCACCGACAAATTCAGAAAGATTGATAATACCTTAACATGGTTCCTATTTCTAATTAATAATAAAATGTATTTGTGCTTTTTTAATCAAAGGTTTCTACGATAAAGACAGTTCAGGGTGGAGTTCTAGCTGAGATAAGGATGCGTATAGCAGTTTTGGATCTCGTAGTGATTCAAGAGGGAAGTCTAGCTTCTTCAGTGATCGTGGAAGCGGATCAAGAGGAAGGTAAGTGATTTCTTAATCACCTTACGTGTATGTATCGTATGCCGTCTTCTGCTTG
>DDX3XE4sg2.exon_Change_codon_position_41341522_to_ACA,T,0.28,RANK2	AATGATACGGCGACCACCGACAAATTCAGAAAGATTGATAATACCTTAACATGGTTCCTATTTCTAATTAATAATAAAATGTATTTGTGCTTTTTTAATCAAAGGTTTCTACGATAAAGACAGTTCAGGGTGGAGTTCTAGCACAGATAAGGATGCGTATAGCAGTTTTGGATCTCGTAGTGATTCAAGAGGGAAGTCTAGCTTCTTCAGTGATCGTGGAAGCGGATCAAGAGGAAGGTAAGTGATTTCTTAATCACCTTACGTGTATGTATCGTATGCCGTCTTCTGCTTG
>DDX3XE4sg2.exon_Change_codon_position_41341522_to_AGA,R,0.20,RANK2	AATGATACGGCGACCACCGACAAATTCAGAAAGATTGATAATACCTTAACATGGTTCCTATTTCTAATTAATAATAAAATGTATTTGTGCTTTTTTAATCAAAGGTTTCTACGATAAAGACAGTTCAGGGTGGAGTTCTAGCAGAGATAAGGATGCGTATAGCAGTTTTGGATCTCGTAGTGATTCAAGAGGGAAGTCTAGCTTCTTCAGTGATCGTGGAAGCGGATCAAGAGGAAGGTAAGTGATTTCTTAATCACCTTACGTGTATGTATCGTATGCCGTCTTCTGCTTG
>DDX3XE4sg2.exon_Change_codon_position_41341522_to_ATA,I,0.16,RANK3	AATGATACGGCGACCACCGACAAATTCAGAAAGATTGATAATACCTTAACATGGTTCCTATTTCTAATTAATAATAAAATGTATTTGTGCTTTTTTAATCAAAGGTTTCTACGATAAAGACAGTTCAGGGTGGAGTTCTAGCATAGATAAGGATGCGTATAGCAGTTTTGGATCTCGTAGTGATTCAAGAGGGAAGTCTAGCTTCTTCAGTGATCGTGGAAGCGGATCAAGAGGAAGGTAAGTGATTTCTTAATCACCTTACGTGTATGTATCGTATGCCGTCTTCTGCTTG
>DDX3XE4sg2.exon_Change_codon_position_41341522_to_AAC,N,0.54,RANKT	AATGATACGGCGACCACCGACAAATTCAGAAAGATTGATAATACCTTAACATGGTTCCTATTTCTAATTAATAATAAAATGTATTTGTGCTTTTTTAATCAAAGGTTTCTACGATAAAGACAGTTCAGGGTGGAGTTCTAGCAACGATAAGGATGCGTATAGCAGTTTTGGATCTCGTAGTGATTCAAGAGGGAAGTCTAGCTTCTTCAGTGATCGTGGAAGCGGATCAAGAGGAAGGTAAGTGATTTCTTAATCACCTTACGTGTATGTATCGTATGCCGTCTTCTGCTTG
>DDX3XE4sg2.exon_Change_codon_position_41341522_to_AAG,K,0.58,RANKT	AATGATACGGCGACCACCGACAAATTCAGAAAGATTGATAATACCTTAACATGGTTCCTATTTCTAATTAATAATAAAATGTATTTGTGCTTTTTTAATCAAAGGTTTCTACGATAAAGACAGTTCAGGGTGGAGTTCTAGCAAGGATAAGGATGCGTATAGCAGTTTTGGATCTCGTAGTGATTCAAGAGGGAAGTCTAGCTTCTTCAGTGATCGTGGAAGCGGATCAAGAGGAAGGTAAGTGATTTCTTAATCACCTTACGTGTATGTATCGTATGCCGTCTTCTGCTTG
>DDX3XE4sg2.exon_Change_codon_position_41341522_to_AAT,N,0.46,RANK2	AATGATACGGCGACCACCGACAAATTCAGAAAGATTGATAATACCTTAACATGGTTCCTATTTCTAATTAATAATAAAATGTATTTGTGCTTTTTTAATCAAAGGTTTCTACGATAAAGACAGTTCAGGGTGGAGTTCTAGCAATGATAAGGATGCGTATAGCAGTTTTGGATCTCGTAGTGATTCAAGAGGGAAGTCTAGCTTCTTCAGTGATCGTGGAAGCGGATCAAGAGGAAGGTAAGTGATTTCTTAATCACCTTACGTGTATGTATCGTATGCCGTCTTCTGCTTG
>DDX3XE4sg2.exon_Change_codon_position_41341525_to_AAT,N,0.46,RANK2	AATGATACGGCGACCACCGACAAATTCAGAAAGATTGATAATACCTTAACATGGTTCCTATTTCTAATTAATAATAAAATGTATTTGTGCTTTTTTAATCAAAGGTTTCTACGATAAAGACAGTTCAGGGTGGAGTTCTAGCAAAAATAAGGATGCGTATAGCAGTTTTGGATCTCGTAGTGATTCAAGAGGGAAGTCTAGCTTCTTCAGTGATCGTGGAAGCGGATCAAGAGGAAGGTAAGTGATTTCTTAATCACCTTACGTGTATGTATCGTATGCCGTCTTCTGCTTG
>DDX3XE4sg2.exon_Change_codon_position_41341525_to_AAC,N,0.54,RANKT	AATGATACGGCGACCACCGACAAATTCAGAAAGATTGATAATACCTTAACATGGTTCCTATTTCTAATTAATAATAAAATGTATTTGTGCTTTTTTAATCAAAGGTTTCTACGATAAAGACAGTTCAGGGTGGAGTTCTAGCAAAAACAAGGATGCGTATAGCAGTTTTGGATCTCGTAGTGATTCAAGAGGGAAGTCTAGCTTCTTCAGTGATCGTGGAAGCGGATCAAGAGGAAGGTAAGTGATTTCTTAATCACCTTACGTGTATGTATCGTATGCCGTCTTCTGCTTG
>DDX3XE4sg2.exon_Change_codon_position_41341525_to_CAT,H,0.41,RANK2	AATGATACGGCGACCACCGACAAATTCAGAAAGATTGATAATACCTTAACATGGTTCCTATTTCTAATTAATAATAAAATGTATTTGTGCTTTTTTAATCAAAGGTTTCTACGATAAAGACAGTTCAGGGTGGAGTTCTAGCAAACATAAGGATGCGTATAGCAGTTTTGGATCTCGTAGTGATTCAAGAGGGAAGTCTAGCTTCTTCAGTGATCGTGGAAGCGGATCAAGAGGAAGGTAAGTGATTTCTTAATCACCTTACGTGTATGTATCGTATGCCGTCTTCTGCTTG
>DDX3XE4sg2.exon_Change_codon_position_41341525_to_CAC,H,0.59,RANKT	AATGATACGGCGACCACCGACAAATTCAGAAAGATTGATAATACCTTAACATGGTTCCTATTTCTAATTAATAATAAAATGTATTTGTGCTTTTTTAATCAAAGGTTTCTACGATAAAGACAGTTCAGGGTGGAGTTCTAGCAAACACAAGGATGCGTATAGCAGTTTTGGATCTCGTAGTGATTCAAGAGGGAAGTCTAGCTTCTTCAGTGATCGTGGAAGCGGATCAAGAGGAAGGTAAGTGATTTCTTAATCACCTTACGTGTATGTATCGTATGCCGTCTTCTGCTTG
>DDX3XE4sg2.exon_Change_codon_position_41341525_to_GCC,A,0.40,RANKT	AATGATACGGCGACCACCGACAAATTCAGAAAGATTGATAATACCTTAACATGGTTCCTATTTCTAATTAATAATAAAATGTATTTGTGCTTTTTTAATCAAAGGTTTCTACGATAAAGACAGTTCAGGGTGGAGTTCTAGCAAAGCCAAGGATGCGTATAGCAGTTTTGGATCTCGTAGTGATTCAAGAGGGAAGTCTAGCTTCTTCAGTGATCGTGGAAGCGGATCAAGAGGAAGGTAAGTGATTTCTTAATCACCTTACGTGTATGTATCGTATGCCGTCTTCTGCTTG
>DDX3XE4sg2.exon_Change_codon_position_41341525_to_GGC,G,0.34,RANKT	AATGATACGGCGACCACCGACAAATTCAGAAAGATTGATAATACCTTAACATGGTTCCTATTTCTAATTAATAATAAAATGTATTTGTGCTTTTTTAATCAAAGGTTTCTACGATAAAGACAGTTCAGGGTGGAGTTCTAGCAAAGGCAAGGATGCGTATAGCAGTTTTGGATCTCGTAGTGATTCAAGAGGGAAGTCTAGCTTCTTCAGTGATCGTGGAAGCGGATCAAGAGGAAGGTAAGTGATTTCTTAATCACCTTACGTGTATGTATCGTATGCCGTCTTCTGCTTG
>DDX3XE4sg2.exon_Change_codon_position_41341525_to_GTG,V,0.47,RANKT	AATGATACGGCGACCACCGACAAATTCAGAAAGATTGATAATACCTTAACATGGTTCCTATTTCTAATTAATAATAAAATGTATTTGTGCTTTTTTAATCAAAGGTTTCTACGATAAAGACAGTTCAGGGTGGAGTTCTAGCAAAGTGAAGGATGCGTATAGCAGTTTTGGATCTCGTAGTGATTCAAGAGGGAAGTCTAGCTTCTTCAGTGATCGTGGAAGCGGATCAAGAGGAAGGTAAGTGATTTCTTAATCACCTTACGTGTATGTATCGTATGCCGTCTTCTGCTTG
>DDX3XE4sg2.exon_Change_codon_position_41341525_to_TAT,Y,0.43,RANK2	AATGATACGGCGACCACCGACAAATTCAGAAAGATTGATAATACCTTAACATGGTTCCTATTTCTAATTAATAATAAAATGTATTTGTGCTTTTTTAATCAAAGGTTTCTACGATAAAGACAGTTCAGGGTGGAGTTCTAGCAAATATAAGGATGCGTATAGCAGTTTTGGATCTCGTAGTGATTCAAGAGGGAAGTCTAGCTTCTTCAGTGATCGTGGAAGCGGATCAAGAGGAAGGTAAGTGATTTCTTAATCACCTTACGTGTATGTATCGTATGCCGTCTTCTGCTTG
>DDX3XE4sg2.exon_Change_codon_position_41341525_to_TAC,Y,0.57,RANKT	AATGATACGGCGACCACCGACAAATTCAGAAAGATTGATAATACCTTAACATGGTTCCTATTTCTAATTAATAATAAAATGTATTTGTGCTTTTTTAATCAAAGGTTTCTACGATAAAGACAGTTCAGGGTGGAGTTCTAGCAAATACAAGGATGCGTATAGCAGTTTTGGATCTCGTAGTGATTCAAGAGGGAAGTCTAGCTTCTTCAGTGATCGTGGAAGCGGATCAAGAGGAAGGTAAGTGATTTCTTAATCACCTTACGTGTATGTATCGTATGCCGTCTTCTGCTTG
>DDX3XE4sg2.exon_Change_codon_position_41341525_to_GCT,A,0.26,RANK2	AATGATACGGCGACCACCGACAAATTCAGAAAGATTGATAATACCTTAACATGGTTCCTATTTCTAATTAATAATAAAATGTATTTGTGCTTTTTTAATCAAAGGTTTCTACGATAAAGACAGTTCAGGGTGGAGTTCTAGCAAAGCTAAGGATGCGTATAGCAGTTTTGGATCTCGTAGTGATTCAAGAGGGAAGTCTAGCTTCTTCAGTGATCGTGGAAGCGGATCAAGAGGAAGGTAAGTGATTTCTTAATCACCTTACGTGTATGTATCGTATGCCGTCTTCTGCTTG
>DDX3XE4sg2.exon_Change_codon_position_41341525_to_GGT,G,0.16,RANK4	AATGATACGGCGACCACCGACAAATTCAGAAAGATTGATAATACCTTAACATGGTTCCTATTTCTAATTAATAATAAAATGTATTTGTGCTTTTTTAATCAAAGGTTTCTACGATAAAGACAGTTCAGGGTGGAGTTCTAGCAAAGGTAAGGATGCGTATAGCAGTTTTGGATCTCGTAGTGATTCAAGAGGGAAGTCTAGCTTCTTCAGTGATCGTGGAAGCGGATCAAGAGGAAGGTAAGTGATTTCTTAATCACCTTACGTGTATGTATCGTATGCCGTCTTCTGCTTG
>DDX3XE4sg2.exon_Change_codon_position_41341525_to_GTT,V,0.18,RANK3	AATGATACGGCGACCACCGACAAATTCAGAAAGATTGATAATACCTTAACATGGTTCCTATTTCTAATTAATAATAAAATGTATTTGTGCTTTTTTAATCAAAGGTTTCTACGATAAAGACAGTTCAGGGTGGAGTTCTAGCAAAGTTAAGGATGCGTATAGCAGTTTTGGATCTCGTAGTGATTCAAGAGGGAAGTCTAGCTTCTTCAGTGATCGTGGAAGCGGATCAAGAGGAAGGTAAGTGATTTCTTAATCACCTTACGTGTATGTATCGTATGCCGTCTTCTGCTTG
>DDX3XE4sg2.exon_Change_codon_position_41341525_to_GAA,E,0.42,RANK2	AATGATACGGCGACCACCGACAAATTCAGAAAGATTGATAATACCTTAACATGGTTCCTATTTCTAATTAATAATAAAATGTATTTGTGCTTTTTTAATCAAAGGTTTCTACGATAAAGACAGTTCAGGGTGGAGTTCTAGCAAAGAAAAGGATGCGTATAGCAGTTTTGGATCTCGTAGTGATTCAAGAGGGAAGTCTAGCTTCTTCAGTGATCGTGGAAGCGGATCAAGAGGAAGGTAAGTGATTTCTTAATCACCTTACGTGTATGTATCGTATGCCGTCTTCTGCTTG
>DDX3XE4sg2.exon_Change_codon_position_41341525_to_GAC,D,0.54,RANKT	AATGATACGGCGACCACCGACAAATTCAGAAAGATTGATAATACCTTAACATGGTTCCTATTTCTAATTAATAATAAAATGTATTTGTGCTTTTTTAATCAAAGGTTTCTACGATAAAGACAGTTCAGGGTGGAGTTCTAGCAAAGACAAGGATGCGTATAGCAGTTTTGGATCTCGTAGTGATTCAAGAGGGAAGTCTAGCTTCTTCAGTGATCGTGGAAGCGGATCAAGAGGAAGGTAAGTGATTTCTTAATCACCTTACGTGTATGTATCGTATGCCGTCTTCTGCTTG
>DDX3XE4sg2.exon_Change_codon_position_41341525_to_GAG,E,0.58,RANKT	AATGATACGGCGACCACCGACAAATTCAGAAAGATTGATAATACCTTAACATGGTTCCTATTTCTAATTAATAATAAAATGTATTTGTGCTTTTTTAATCAAAGGTTTCTACGATAAAGACAGTTCAGGGTGGAGTTCTAGCAAAGAGAAGGATGCGTATAGCAGTTTTGGATCTCGTAGTGATTCAAGAGGGAAGTCTAGCTTCTTCAGTGATCGTGGAAGCGGATCAAGAGGAAGGTAAGTGATTTCTTAATCACCTTACGTGTATGTATCGTATGCCGTCTTCTGCTTG
>DDX3XE4sg2.exon_Change_codon_position_41341528_to_ACC,T,0.36,RANKT	AATGATACGGCGACCACCGACAAATTCAGAAAGATTGATAATACCTTAACATGGTTCCTATTTCTAATTAATAATAAAATGTATTTGTGCTTTTTTAATCAAAGGTTTCTACGATAAAGACAGTTCAGGGTGGAGTTCTAGCAAAGATACCGATGCGTATAGCAGTTTTGGATCTCGTAGTGATTCAAGAGGGAAGTCTAGCTTCTTCAGTGATCGTGGAAGCGGATCAAGAGGAAGGTAAGTGATTTCTTAATCACCTTACGTGTATGTATCGTATGCCGTCTTCTGCTTG
>DDX3XE4sg2.exon_Change_codon_position_41341528_to_CAG,Q,0.75,RANKT	AATGATACGGCGACCACCGACAAATTCAGAAAGATTGATAATACCTTAACATGGTTCCTATTTCTAATTAATAATAAAATGTATTTGTGCTTTTTTAATCAAAGGTTTCTACGATAAAGACAGTTCAGGGTGGAGTTCTAGCAAAGATCAGGATGCGTATAGCAGTTTTGGATCTCGTAGTGATTCAAGAGGGAAGTCTAGCTTCTTCAGTGATCGTGGAAGCGGATCAAGAGGAAGGTAAGTGATTTCTTAATCACCTTACGTGTATGTATCGTATGCCGTCTTCTGCTTG
>DDX3XE4sg2.exon_Change_codon_position_41341528_to_CAA,Q,0.25,RANK2	AATGATACGGCGACCACCGACAAATTCAGAAAGATTGATAATACCTTAACATGGTTCCTATTTCTAATTAATAATAAAATGTATTTGTGCTTTTTTAATCAAAGGTTTCTACGATAAAGACAGTTCAGGGTGGAGTTCTAGCAAAGATCAAGATGCGTATAGCAGTTTTGGATCTCGTAGTGATTCAAGAGGGAAGTCTAGCTTCTTCAGTGATCGTGGAAGCGGATCAAGAGGAAGGTAAGTGATTTCTTAATCACCTTACGTGTATGTATCGTATGCCGTCTTCTGCTTG
>DDX3XE4sg2.exon_Change_codon_position_41341528_to_CGG,R,0.21,RANKT	AATGATACGGCGACCACCGACAAATTCAGAAAGATTGATAATACCTTAACATGGTTCCTATTTCTAATTAATAATAAAATGTATTTGTGCTTTTTTAATCAAAGGTTTCTACGATAAAGACAGTTCAGGGTGGAGTTCTAGCAAAGATCGGGATGCGTATAGCAGTTTTGGATCTCGTAGTGATTCAAGAGGGAAGTCTAGCTTCTTCAGTGATCGTGGAAGCGGATCAAGAGGAAGGTAAGTGATTTCTTAATCACCTTACGTGTATGTATCGTATGCCGTCTTCTGCTTG
>DDX3XE4sg2.exon_Change_codon_position_41341528_to_GAG,E,0.58,RANKT	AATGATACGGCGACCACCGACAAATTCAGAAAGATTGATAATACCTTAACATGGTTCCTATTTCTAATTAATAATAAAATGTATTTGTGCTTTTTTAATCAAAGGTTTCTACGATAAAGACAGTTCAGGGTGGAGTTCTAGCAAAGATGAGGATGCGTATAGCAGTTTTGGATCTCGTAGTGATTCAAGAGGGAAGTCTAGCTTCTTCAGTGATCGTGGAAGCGGATCAAGAGGAAGGTAAGTGATTTCTTAATCACCTTACGTGTATGTATCGTATGCCGTCTTCTGCTTG
>DDX3XE4sg2.exon_Change_codon_position_41341528_to_GAA,E,0.42,RANK2	AATGATACGGCGACCACCGACAAATTCAGAAAGATTGATAATACCTTAACATGGTTCCTATTTCTAATTAATAATAAAATGTATTTGTGCTTTTTTAATCAAAGGTTTCTACGATAAAGACAGTTCAGGGTGGAGTTCTAGCAAAGATGAAGATGCGTATAGCAGTTTTGGATCTCGTAGTGATTCAAGAGGGAAGTCTAGCTTCTTCAGTGATCGTGGAAGCGGATCAAGAGGAAGGTAAGTGATTTCTTAATCACCTTACGTGTATGTATCGTATGCCGTCTTCTGCTTG
>DDX3XE4sg2.exon_Change_codon_position_41341528_to_TAG,STOP,0.20,RANK3	AATGATACGGCGACCACCGACAAATTCAGAAAGATTGATAATACCTTAACATGGTTCCTATTTCTAATTAATAATAAAATGTATTTGTGCTTTTTTAATCAAAGGTTTCTACGATAAAGACAGTTCAGGGTGGAGTTCTAGCAAAGATTAGGATGCGTATAGCAGTTTTGGATCTCGTAGTGATTCAAGAGGGAAGTCTAGCTTCTTCAGTGATCGTGGAAGCGGATCAAGAGGAAGGTAAGTGATTTCTTAATCACCTTACGTGTATGTATCGTATGCCGTCTTCTGCTTG
>DDX3XE4sg2.exon_Change_codon_position_41341528_to_TGA,STOP,0.52,RANKT	AATGATACGGCGACCACCGACAAATTCAGAAAGATTGATAATACCTTAACATGGTTCCTATTTCTAATTAATAATAAAATGTATTTGTGCTTTTTTAATCAAAGGTTTCTACGATAAAGACAGTTCAGGGTGGAGTTCTAGCAAAGATTGAGATGCGTATAGCAGTTTTGGATCTCGTAGTGATTCAAGAGGGAAGTCTAGCTTCTTCAGTGATCGTGGAAGCGGATCAAGAGGAAGGTAAGTGATTTCTTAATCACCTTACGTGTATGTATCGTATGCCGTCTTCTGCTTG
>DDX3XE4sg2.exon_Change_codon_position_41341528_to_ACG,T,0.12,RANK4	AATGATACGGCGACCACCGACAAATTCAGAAAGATTGATAATACCTTAACATGGTTCCTATTTCTAATTAATAATAAAATGTATTTGTGCTTTTTTAATCAAAGGTTTCTACGATAAAGACAGTTCAGGGTGGAGTTCTAGCAAAGATACGGATGCGTATAGCAGTTTTGGATCTCGTAGTGATTCAAGAGGGAAGTCTAGCTTCTTCAGTGATCGTGGAAGCGGATCAAGAGGAAGGTAAGTGATTTCTTAATCACCTTACGTGTATGTATCGTATGCCGTCTTCTGCTTG
>DDX3XE4sg2.exon_Change_codon_position_41341528_to_AGG,R,0.20,RANK3	AATGATACGGCGACCACCGACAAATTCAGAAAGATTGATAATACCTTAACATGGTTCCTATTTCTAATTAATAATAAAATGTATTTGTGCTTTTTTAATCAAAGGTTTCTACGATAAAGACAGTTCAGGGTGGAGTTCTAGCAAAGATAGGGATGCGTATAGCAGTTTTGGATCTCGTAGTGATTCAAGAGGGAAGTCTAGCTTCTTCAGTGATCGTGGAAGCGGATCAAGAGGAAGGTAAGTGATTTCTTAATCACCTTACGTGTATGTATCGTATGCCGTCTTCTGCTTG
>DDX3XE4sg2.exon_Change_codon_position_41341528_to_ATG,M,1.00,RANKU	AATGATACGGCGACCACCGACAAATTCAGAAAGATTGATAATACCTTAACATGGTTCCTATTTCTAATTAATAATAAAATGTATTTGTGCTTTTTTAATCAAAGGTTTCTACGATAAAGACAGTTCAGGGTGGAGTTCTAGCAAAGATATGGATGCGTATAGCAGTTTTGGATCTCGTAGTGATTCAAGAGGGAAGTCTAGCTTCTTCAGTGATCGTGGAAGCGGATCAAGAGGAAGGTAAGTGATTTCTTAATCACCTTACGTGTATGTATCGTATGCCGTCTTCTGCTTG
>DDX3XE4sg2.exon_Change_codon_position_41341528_to_AAA,K,0.42,RANK2	AATGATACGGCGACCACCGACAAATTCAGAAAGATTGATAATACCTTAACATGGTTCCTATTTCTAATTAATAATAAAATGTATTTGTGCTTTTTTAATCAAAGGTTTCTACGATAAAGACAGTTCAGGGTGGAGTTCTAGCAAAGATAAAGATGCGTATAGCAGTTTTGGATCTCGTAGTGATTCAAGAGGGAAGTCTAGCTTCTTCAGTGATCGTGGAAGCGGATCAAGAGGAAGGTAAGTGATTTCTTAATCACCTTACGTGTATGTATCGTATGCCGTCTTCTGCTTG
>DDX3XE4sg2.exon_Change_codon_position_41341528_to_AAC,N,0.54,RANKT	AATGATACGGCGACCACCGACAAATTCAGAAAGATTGATAATACCTTAACATGGTTCCTATTTCTAATTAATAATAAAATGTATTTGTGCTTTTTTAATCAAAGGTTTCTACGATAAAGACAGTTCAGGGTGGAGTTCTAGCAAAGATAACGATGCGTATAGCAGTTTTGGATCTCGTAGTGATTCAAGAGGGAAGTCTAGCTTCTTCAGTGATCGTGGAAGCGGATCAAGAGGAAGGTAAGTGATTTCTTAATCACCTTACGTGTATGTATCGTATGCCGTCTTCTGCTTG
>DDX3XE4sg2.exon_Change_codon_position_41341528_to_AAT,N,0.46,RANK2	AATGATACGGCGACCACCGACAAATTCAGAAAGATTGATAATACCTTAACATGGTTCCTATTTCTAATTAATAATAAAATGTATTTGTGCTTTTTTAATCAAAGGTTTCTACGATAAAGACAGTTCAGGGTGGAGTTCTAGCAAAGATAATGATGCGTATAGCAGTTTTGGATCTCGTAGTGATTCAAGAGGGAAGTCTAGCTTCTTCAGTGATCGTGGAAGCGGATCAAGAGGAAGGTAAGTGATTTCTTAATCACCTTACGTGTATGTATCGTATGCCGTCTTCTGCTTG
>DDX3XE4sg2.exon_Change_codon_position_41341531_to_AAT,N,0.46,RANK2	AATGATACGGCGACCACCGACAAATTCAGAAAGATTGATAATACCTTAACATGGTTCCTATTTCTAATTAATAATAAAATGTATTTGTGCTTTTTTAATCAAAGGTTTCTACGATAAAGACAGTTCAGGGTGGAGTTCTAGCAAAGATAAGAATGCGTATAGCAGTTTTGGATCTCGTAGTGATTCAAGAGGGAAGTCTAGCTTCTTCAGTGATCGTGGAAGCGGATCAAGAGGAAGGTAAGTGATTTCTTAATCACCTTACGTGTATGTATCGTATGCCGTCTTCTGCTTG
>DDX3XE4sg2.exon_Change_codon_position_41341531_to_AAC,N,0.54,RANKT	AATGATACGGCGACCACCGACAAATTCAGAAAGATTGATAATACCTTAACATGGTTCCTATTTCTAATTAATAATAAAATGTATTTGTGCTTTTTTAATCAAAGGTTTCTACGATAAAGACAGTTCAGGGTGGAGTTCTAGCAAAGATAAGAACGCGTATAGCAGTTTTGGATCTCGTAGTGATTCAAGAGGGAAGTCTAGCTTCTTCAGTGATCGTGGAAGCGGATCAAGAGGAAGGTAAGTGATTTCTTAATCACCTTACGTGTATGTATCGTATGCCGTCTTCTGCTTG
>DDX3XE4sg2.exon_Change_codon_position_41341531_to_CAT,H,0.41,RANK2	AATGATACGGCGACCACCGACAAATTCAGAAAGATTGATAATACCTTAACATGGTTCCTATTTCTAATTAATAATAAAATGTATTTGTGCTTTTTTAATCAAAGGTTTCTACGATAAAGACAGTTCAGGGTGGAGTTCTAGCAAAGATAAGCATGCGTATAGCAGTTTTGGATCTCGTAGTGATTCAAGAGGGAAGTCTAGCTTCTTCAGTGATCGTGGAAGCGGATCAAGAGGAAGGTAAGTGATTTCTTAATCACCTTACGTGTATGTATCGTATGCCGTCTTCTGCTTG
>DDX3XE4sg2.exon_Change_codon_position_41341531_to_CAC,H,0.59,RANKT	AATGATACGGCGACCACCGACAAATTCAGAAAGATTGATAATACCTTAACATGGTTCCTATTTCTAATTAATAATAAAATGTATTTGTGCTTTTTTAATCAAAGGTTTCTACGATAAAGACAGTTCAGGGTGGAGTTCTAGCAAAGATAAGCACGCGTATAGCAGTTTTGGATCTCGTAGTGATTCAAGAGGGAAGTCTAGCTTCTTCAGTGATCGTGGAAGCGGATCAAGAGGAAGGTAAGTGATTTCTTAATCACCTTACGTGTATGTATCGTATGCCGTCTTCTGCTTG
>DDX3XE4sg2.exon_Change_codon_position_41341531_to_GCC,A,0.40,RANKT	AATGATACGGCGACCACCGACAAATTCAGAAAGATTGATAATACCTTAACATGGTTCCTATTTCTAATTAATAATAAAATGTATTTGTGCTTTTTTAATCAAAGGTTTCTACGATAAAGACAGTTCAGGGTGGAGTTCTAGCAAAGATAAGGCCGCGTATAGCAGTTTTGGATCTCGTAGTGATTCAAGAGGGAAGTCTAGCTTCTTCAGTGATCGTGGAAGCGGATCAAGAGGAAGGTAAGTGATTTCTTAATCACCTTACGTGTATGTATCGTATGCCGTCTTCTGCTTG
>DDX3XE4sg2.exon_Change_codon_position_41341531_to_GGC,G,0.34,RANKT	AATGATACGGCGACCACCGACAAATTCAGAAAGATTGATAATACCTTAACATGGTTCCTATTTCTAATTAATAATAAAATGTATTTGTGCTTTTTTAATCAAAGGTTTCTACGATAAAGACAGTTCAGGGTGGAGTTCTAGCAAAGATAAGGGCGCGTATAGCAGTTTTGGATCTCGTAGTGATTCAAGAGGGAAGTCTAGCTTCTTCAGTGATCGTGGAAGCGGATCAAGAGGAAGGTAAGTGATTTCTTAATCACCTTACGTGTATGTATCGTATGCCGTCTTCTGCTTG
>DDX3XE4sg2.exon_Change_codon_position_41341531_to_GTG,V,0.47,RANKT	AATGATACGGCGACCACCGACAAATTCAGAAAGATTGATAATACCTTAACATGGTTCCTATTTCTAATTAATAATAAAATGTATTTGTGCTTTTTTAATCAAAGGTTTCTACGATAAAGACAGTTCAGGGTGGAGTTCTAGCAAAGATAAGGTGGCGTATAGCAGTTTTGGATCTCGTAGTGATTCAAGAGGGAAGTCTAGCTTCTTCAGTGATCGTGGAAGCGGATCAAGAGGAAGGTAAGTGATTTCTTAATCACCTTACGTGTATGTATCGTATGCCGTCTTCTGCTTG
>DDX3XE4sg2.exon_Change_codon_position_41341531_to_TAT,Y,0.43,RANK2	AATGATACGGCGACCACCGACAAATTCAGAAAGATTGATAATACCTTAACATGGTTCCTATTTCTAATTAATAATAAAATGTATTTGTGCTTTTTTAATCAAAGGTTTCTACGATAAAGACAGTTCAGGGTGGAGTTCTAGCAAAGATAAGTATGCGTATAGCAGTTTTGGATCTCGTAGTGATTCAAGAGGGAAGTCTAGCTTCTTCAGTGATCGTGGAAGCGGATCAAGAGGAAGGTAAGTGATTTCTTAATCACCTTACGTGTATGTATCGTATGCCGTCTTCTGCTTG
>DDX3XE4sg2.exon_Change_codon_position_41341531_to_TAC,Y,0.57,RANKT	AATGATACGGCGACCACCGACAAATTCAGAAAGATTGATAATACCTTAACATGGTTCCTATTTCTAATTAATAATAAAATGTATTTGTGCTTTTTTAATCAAAGGTTTCTACGATAAAGACAGTTCAGGGTGGAGTTCTAGCAAAGATAAGTACGCGTATAGCAGTTTTGGATCTCGTAGTGATTCAAGAGGGAAGTCTAGCTTCTTCAGTGATCGTGGAAGCGGATCAAGAGGAAGGTAAGTGATTTCTTAATCACCTTACGTGTATGTATCGTATGCCGTCTTCTGCTTG
>DDX3XE4sg2.exon_Change_codon_position_41341531_to_GCT,A,0.26,RANK2	AATGATACGGCGACCACCGACAAATTCAGAAAGATTGATAATACCTTAACATGGTTCCTATTTCTAATTAATAATAAAATGTATTTGTGCTTTTTTAATCAAAGGTTTCTACGATAAAGACAGTTCAGGGTGGAGTTCTAGCAAAGATAAGGCTGCGTATAGCAGTTTTGGATCTCGTAGTGATTCAAGAGGGAAGTCTAGCTTCTTCAGTGATCGTGGAAGCGGATCAAGAGGAAGGTAAGTGATTTCTTAATCACCTTACGTGTATGTATCGTATGCCGTCTTCTGCTTG
>DDX3XE4sg2.exon_Change_codon_position_41341531_to_GGT,G,0.16,RANK4	AATGATACGGCGACCACCGACAAATTCAGAAAGATTGATAATACCTTAACATGGTTCCTATTTCTAATTAATAATAAAATGTATTTGTGCTTTTTTAATCAAAGGTTTCTACGATAAAGACAGTTCAGGGTGGAGTTCTAGCAAAGATAAGGGTGCGTATAGCAGTTTTGGATCTCGTAGTGATTCAAGAGGGAAGTCTAGCTTCTTCAGTGATCGTGGAAGCGGATCAAGAGGAAGGTAAGTGATTTCTTAATCACCTTACGTGTATGTATCGTATGCCGTCTTCTGCTTG
>DDX3XE4sg2.exon_Change_codon_position_41341531_to_GTT,V,0.18,RANK3	AATGATACGGCGACCACCGACAAATTCAGAAAGATTGATAATACCTTAACATGGTTCCTATTTCTAATTAATAATAAAATGTATTTGTGCTTTTTTAATCAAAGGTTTCTACGATAAAGACAGTTCAGGGTGGAGTTCTAGCAAAGATAAGGTTGCGTATAGCAGTTTTGGATCTCGTAGTGATTCAAGAGGGAAGTCTAGCTTCTTCAGTGATCGTGGAAGCGGATCAAGAGGAAGGTAAGTGATTTCTTAATCACCTTACGTGTATGTATCGTATGCCGTCTTCTGCTTG
>DDX3XE4sg2.exon_Change_codon_position_41341531_to_GAA,E,0.42,RANK2	AATGATACGGCGACCACCGACAAATTCAGAAAGATTGATAATACCTTAACATGGTTCCTATTTCTAATTAATAATAAAATGTATTTGTGCTTTTTTAATCAAAGGTTTCTACGATAAAGACAGTTCAGGGTGGAGTTCTAGCAAAGATAAGGAAGCGTATAGCAGTTTTGGATCTCGTAGTGATTCAAGAGGGAAGTCTAGCTTCTTCAGTGATCGTGGAAGCGGATCAAGAGGAAGGTAAGTGATTTCTTAATCACCTTACGTGTATGTATCGTATGCCGTCTTCTGCTTG
>DDX3XE4sg2.exon_Change_codon_position_41341531_to_GAC,D,0.54,RANKT	AATGATACGGCGACCACCGACAAATTCAGAAAGATTGATAATACCTTAACATGGTTCCTATTTCTAATTAATAATAAAATGTATTTGTGCTTTTTTAATCAAAGGTTTCTACGATAAAGACAGTTCAGGGTGGAGTTCTAGCAAAGATAAGGACGCGTATAGCAGTTTTGGATCTCGTAGTGATTCAAGAGGGAAGTCTAGCTTCTTCAGTGATCGTGGAAGCGGATCAAGAGGAAGGTAAGTGATTTCTTAATCACCTTACGTGTATGTATCGTATGCCGTCTTCTGCTTG
>DDX3XE4sg2.exon_Change_codon_position_41341531_to_GAG,E,0.58,RANKT	AATGATACGGCGACCACCGACAAATTCAGAAAGATTGATAATACCTTAACATGGTTCCTATTTCTAATTAATAATAAAATGTATTTGTGCTTTTTTAATCAAAGGTTTCTACGATAAAGACAGTTCAGGGTGGAGTTCTAGCAAAGATAAGGAGGCGTATAGCAGTTTTGGATCTCGTAGTGATTCAAGAGGGAAGTCTAGCTTCTTCAGTGATCGTGGAAGCGGATCAAGAGGAAGGTAAGTGATTTCTTAATCACCTTACGTGTATGTATCGTATGCCGTCTTCTGCTTG
>DDX3XE4sg2.exon_Change_codon_position_41341534_to_ACG,T,0.12,RANK4	AATGATACGGCGACCACCGACAAATTCAGAAAGATTGATAATACCTTAACATGGTTCCTATTTCTAATTAATAATAAAATGTATTTGTGCTTTTTTAATCAAAGGTTTCTACGATAAAGACAGTTCAGGGTGGAGTTCTAGCAAAGATAAGGATACGTATAGCAGTTTTGGATCTCGTAGTGATTCAAGAGGGAAGTCTAGCTTCTTCAGTGATCGTGGAAGCGGATCAAGAGGAAGGTAAGTGATTTCTTAATCACCTTACGTGTATGTATCGTATGCCGTCTTCTGCTTG
>DDX3XE4sg2.exon_Change_codon_position_41341534_to_ACC,T,0.36,RANKT	AATGATACGGCGACCACCGACAAATTCAGAAAGATTGATAATACCTTAACATGGTTCCTATTTCTAATTAATAATAAAATGTATTTGTGCTTTTTTAATCAAAGGTTTCTACGATAAAGACAGTTCAGGGTGGAGTTCTAGCAAAGATAAGGATACCTATAGCAGTTTTGGATCTCGTAGTGATTCAAGAGGGAAGTCTAGCTTCTTCAGTGATCGTGGAAGCGGATCAAGAGGAAGGTAAGTGATTTCTTAATCACCTTACGTGTATGTATCGTATGCCGTCTTCTGCTTG
>DDX3XE4sg2.exon_Change_codon_position_41341534_to_AGC,S,0.24,RANKT	AATGATACGGCGACCACCGACAAATTCAGAAAGATTGATAATACCTTAACATGGTTCCTATTTCTAATTAATAATAAAATGTATTTGTGCTTTTTTAATCAAAGGTTTCTACGATAAAGACAGTTCAGGGTGGAGTTCTAGCAAAGATAAGGATAGCTATAGCAGTTTTGGATCTCGTAGTGATTCAAGAGGGAAGTCTAGCTTCTTCAGTGATCGTGGAAGCGGATCAAGAGGAAGGTAAGTGATTTCTTAATCACCTTACGTGTATGTATCGTATGCCGTCTTCTGCTTG
>DDX3XE4sg2.exon_Change_codon_position_41341534_to_CCG,P,0.11,RANK4	AATGATACGGCGACCACCGACAAATTCAGAAAGATTGATAATACCTTAACATGGTTCCTATTTCTAATTAATAATAAAATGTATTTGTGCTTTTTTAATCAAAGGTTTCTACGATAAAGACAGTTCAGGGTGGAGTTCTAGCAAAGATAAGGATCCGTATAGCAGTTTTGGATCTCGTAGTGATTCAAGAGGGAAGTCTAGCTTCTTCAGTGATCGTGGAAGCGGATCAAGAGGAAGGTAAGTGATTTCTTAATCACCTTACGTGTATGTATCGTATGCCGTCTTCTGCTTG
>DDX3XE4sg2.exon_Change_codon_position_41341534_to_CCC,P,0.33,RANKT	AATGATACGGCGACCACCGACAAATTCAGAAAGATTGATAATACCTTAACATGGTTCCTATTTCTAATTAATAATAAAATGTATTTGTGCTTTTTTAATCAAAGGTTTCTACGATAAAGACAGTTCAGGGTGGAGTTCTAGCAAAGATAAGGATCCCTATAGCAGTTTTGGATCTCGTAGTGATTCAAGAGGGAAGTCTAGCTTCTTCAGTGATCGTGGAAGCGGATCAAGAGGAAGGTAAGTGATTTCTTAATCACCTTACGTGTATGTATCGTATGCCGTCTTCTGCTTG
>DDX3XE4sg2.exon_Change_codon_position_41341534_to_GAA,E,0.42,RANK2	AATGATACGGCGACCACCGACAAATTCAGAAAGATTGATAATACCTTAACATGGTTCCTATTTCTAATTAATAATAAAATGTATTTGTGCTTTTTTAATCAAAGGTTTCTACGATAAAGACAGTTCAGGGTGGAGTTCTAGCAAAGATAAGGATGAATATAGCAGTTTTGGATCTCGTAGTGATTCAAGAGGGAAGTCTAGCTTCTTCAGTGATCGTGGAAGCGGATCAAGAGGAAGGTAAGTGATTTCTTAATCACCTTACGTGTATGTATCGTATGCCGTCTTCTGCTTG
>DDX3XE4sg2.exon_Change_codon_position_41341534_to_GGC,G,0.34,RANKT	AATGATACGGCGACCACCGACAAATTCAGAAAGATTGATAATACCTTAACATGGTTCCTATTTCTAATTAATAATAAAATGTATTTGTGCTTTTTTAATCAAAGGTTTCTACGATAAAGACAGTTCAGGGTGGAGTTCTAGCAAAGATAAGGATGGCTATAGCAGTTTTGGATCTCGTAGTGATTCAAGAGGGAAGTCTAGCTTCTTCAGTGATCGTGGAAGCGGATCAAGAGGAAGGTAAGTGATTTCTTAATCACCTTACGTGTATGTATCGTATGCCGTCTTCTGCTTG
>DDX3XE4sg2.exon_Change_codon_position_41341534_to_GTC,V,0.24,RANK2	AATGATACGGCGACCACCGACAAATTCAGAAAGATTGATAATACCTTAACATGGTTCCTATTTCTAATTAATAATAAAATGTATTTGTGCTTTTTTAATCAAAGGTTTCTACGATAAAGACAGTTCAGGGTGGAGTTCTAGCAAAGATAAGGATGTCTATAGCAGTTTTGGATCTCGTAGTGATTCAAGAGGGAAGTCTAGCTTCTTCAGTGATCGTGGAAGCGGATCAAGAGGAAGGTAAGTGATTTCTTAATCACCTTACGTGTATGTATCGTATGCCGTCTTCTGCTTG
>DDX3XE4sg2.exon_Change_codon_position_41341534_to_TCG,S,0.06,RANK6	AATGATACGGCGACCACCGACAAATTCAGAAAGATTGATAATACCTTAACATGGTTCCTATTTCTAATTAATAATAAAATGTATTTGTGCTTTTTTAATCAAAGGTTTCTACGATAAAGACAGTTCAGGGTGGAGTTCTAGCAAAGATAAGGATTCGTATAGCAGTTTTGGATCTCGTAGTGATTCAAGAGGGAAGTCTAGCTTCTTCAGTGATCGTGGAAGCGGATCAAGAGGAAGGTAAGTGATTTCTTAATCACCTTACGTGTATGTATCGTATGCCGTCTTCTGCTTG
>DDX3XE4sg2.exon_Change_codon_position_41341534_to_GAG,E,0.58,RANKT	AATGATACGGCGACCACCGACAAATTCAGAAAGATTGATAATACCTTAACATGGTTCCTATTTCTAATTAATAATAAAATGTATTTGTGCTTTTTTAATCAAAGGTTTCTACGATAAAGACAGTTCAGGGTGGAGTTCTAGCAAAGATAAGGATGAGTATAGCAGTTTTGGATCTCGTAGTGATTCAAGAGGGAAGTCTAGCTTCTTCAGTGATCGTGGAAGCGGATCAAGAGGAAGGTAAGTGATTTCTTAATCACCTTACGTGTATGTATCGTATGCCGTCTTCTGCTTG
>DDX3XE4sg2.exon_Change_codon_position_41341534_to_GGG,G,0.25,RANK3	AATGATACGGCGACCACCGACAAATTCAGAAAGATTGATAATACCTTAACATGGTTCCTATTTCTAATTAATAATAAAATGTATTTGTGCTTTTTTAATCAAAGGTTTCTACGATAAAGACAGTTCAGGGTGGAGTTCTAGCAAAGATAAGGATGGGTATAGCAGTTTTGGATCTCGTAGTGATTCAAGAGGGAAGTCTAGCTTCTTCAGTGATCGTGGAAGCGGATCAAGAGGAAGGTAAGTGATTTCTTAATCACCTTACGTGTATGTATCGTATGCCGTCTTCTGCTTG
>DDX3XE4sg2.exon_Change_codon_position_41341534_to_GTG,V,0.47,RANKT	AATGATACGGCGACCACCGACAAATTCAGAAAGATTGATAATACCTTAACATGGTTCCTATTTCTAATTAATAATAAAATGTATTTGTGCTTTTTTAATCAAAGGTTTCTACGATAAAGACAGTTCAGGGTGGAGTTCTAGCAAAGATAAGGATGTGTATAGCAGTTTTGGATCTCGTAGTGATTCAAGAGGGAAGTCTAGCTTCTTCAGTGATCGTGGAAGCGGATCAAGAGGAAGGTAAGTGATTTCTTAATCACCTTACGTGTATGTATCGTATGCCGTCTTCTGCTTG
>DDX3XE4sg2.exon_Change_codon_position_41341534_to_GCA,A,0.23,RANK3	AATGATACGGCGACCACCGACAAATTCAGAAAGATTGATAATACCTTAACATGGTTCCTATTTCTAATTAATAATAAAATGTATTTGTGCTTTTTTAATCAAAGGTTTCTACGATAAAGACAGTTCAGGGTGGAGTTCTAGCAAAGATAAGGATGCATATAGCAGTTTTGGATCTCGTAGTGATTCAAGAGGGAAGTCTAGCTTCTTCAGTGATCGTGGAAGCGGATCAAGAGGAAGGTAAGTGATTTCTTAATCACCTTACGTGTATGTATCGTATGCCGTCTTCTGCTTG
>DDX3XE4sg2.exon_Change_codon_position_41341534_to_GCC,A,0.40,RANKT	AATGATACGGCGACCACCGACAAATTCAGAAAGATTGATAATACCTTAACATGGTTCCTATTTCTAATTAATAATAAAATGTATTTGTGCTTTTTTAATCAAAGGTTTCTACGATAAAGACAGTTCAGGGTGGAGTTCTAGCAAAGATAAGGATGCCTATAGCAGTTTTGGATCTCGTAGTGATTCAAGAGGGAAGTCTAGCTTCTTCAGTGATCGTGGAAGCGGATCAAGAGGAAGGTAAGTGATTTCTTAATCACCTTACGTGTATGTATCGTATGCCGTCTTCTGCTTG
>DDX3XE4sg2.exon_Change_codon_position_41341534_to_GCT,A,0.26,RANK2	AATGATACGGCGACCACCGACAAATTCAGAAAGATTGATAATACCTTAACATGGTTCCTATTTCTAATTAATAATAAAATGTATTTGTGCTTTTTTAATCAAAGGTTTCTACGATAAAGACAGTTCAGGGTGGAGTTCTAGCAAAGATAAGGATGCTTATAGCAGTTTTGGATCTCGTAGTGATTCAAGAGGGAAGTCTAGCTTCTTCAGTGATCGTGGAAGCGGATCAAGAGGAAGGTAAGTGATTTCTTAATCACCTTACGTGTATGTATCGTATGCCGTCTTCTGCTTG
>DDX3XE4sg2.exon_Change_codon_position_41341537_to_AAT,N,0.46,RANK2	AATGATACGGCGACCACCGACAAATTCAGAAAGATTGATAATACCTTAACATGGTTCCTATTTCTAATTAATAATAAAATGTATTTGTGCTTTTTTAATCAAAGGTTTCTACGATAAAGACAGTTCAGGGTGGAGTTCTAGCAAAGATAAGGATGCGAATAGCAGTTTTGGATCTCGTAGTGATTCAAGAGGGAAGTCTAGCTTCTTCAGTGATCGTGGAAGCGGATCAAGAGGAAGGTAAGTGATTTCTTAATCACCTTACGTGTATGTATCGTATGCCGTCTTCTGCTTG
>DDX3XE4sg2.exon_Change_codon_position_41341537_to_AAC,N,0.54,RANKT	AATGATACGGCGACCACCGACAAATTCAGAAAGATTGATAATACCTTAACATGGTTCCTATTTCTAATTAATAATAAAATGTATTTGTGCTTTTTTAATCAAAGGTTTCTACGATAAAGACAGTTCAGGGTGGAGTTCTAGCAAAGATAAGGATGCGAACAGCAGTTTTGGATCTCGTAGTGATTCAAGAGGGAAGTCTAGCTTCTTCAGTGATCGTGGAAGCGGATCAAGAGGAAGGTAAGTGATTTCTTAATCACCTTACGTGTATGTATCGTATGCCGTCTTCTGCTTG
>DDX3XE4sg2.exon_Change_codon_position_41341537_to_AGC,S,0.24,RANKT	AATGATACGGCGACCACCGACAAATTCAGAAAGATTGATAATACCTTAACATGGTTCCTATTTCTAATTAATAATAAAATGTATTTGTGCTTTTTTAATCAAAGGTTTCTACGATAAAGACAGTTCAGGGTGGAGTTCTAGCAAAGATAAGGATGCGAGCAGCAGTTTTGGATCTCGTAGTGATTCAAGAGGGAAGTCTAGCTTCTTCAGTGATCGTGGAAGCGGATCAAGAGGAAGGTAAGTGATTTCTTAATCACCTTACGTGTATGTATCGTATGCCGTCTTCTGCTTG
>DDX3XE4sg2.exon_Change_codon_position_41341537_to_CAT,H,0.41,RANK2	AATGATACGGCGACCACCGACAAATTCAGAAAGATTGATAATACCTTAACATGGTTCCTATTTCTAATTAATAATAAAATGTATTTGTGCTTTTTTAATCAAAGGTTTCTACGATAAAGACAGTTCAGGGTGGAGTTCTAGCAAAGATAAGGATGCGCATAGCAGTTTTGGATCTCGTAGTGATTCAAGAGGGAAGTCTAGCTTCTTCAGTGATCGTGGAAGCGGATCAAGAGGAAGGTAAGTGATTTCTTAATCACCTTACGTGTATGTATCGTATGCCGTCTTCTGCTTG
>DDX3XE4sg2.exon_Change_codon_position_41341537_to_CAC,H,0.59,RANKT	AATGATACGGCGACCACCGACAAATTCAGAAAGATTGATAATACCTTAACATGGTTCCTATTTCTAATTAATAATAAAATGTATTTGTGCTTTTTTAATCAAAGGTTTCTACGATAAAGACAGTTCAGGGTGGAGTTCTAGCAAAGATAAGGATGCGCACAGCAGTTTTGGATCTCGTAGTGATTCAAGAGGGAAGTCTAGCTTCTTCAGTGATCGTGGAAGCGGATCAAGAGGAAGGTAAGTGATTTCTTAATCACCTTACGTGTATGTATCGTATGCCGTCTTCTGCTTG
>DDX3XE4sg2.exon_Change_codon_position_41341537_to_GAT,D,0.46,RANK2	AATGATACGGCGACCACCGACAAATTCAGAAAGATTGATAATACCTTAACATGGTTCCTATTTCTAATTAATAATAAAATGTATTTGTGCTTTTTTAATCAAAGGTTTCTACGATAAAGACAGTTCAGGGTGGAGTTCTAGCAAAGATAAGGATGCGGATAGCAGTTTTGGATCTCGTAGTGATTCAAGAGGGAAGTCTAGCTTCTTCAGTGATCGTGGAAGCGGATCAAGAGGAAGGTAAGTGATTTCTTAATCACCTTACGTGTATGTATCGTATGCCGTCTTCTGCTTG
>DDX3XE4sg2.exon_Change_codon_position_41341537_to_GAC,D,0.54,RANKT	AATGATACGGCGACCACCGACAAATTCAGAAAGATTGATAATACCTTAACATGGTTCCTATTTCTAATTAATAATAAAATGTATTTGTGCTTTTTTAATCAAAGGTTTCTACGATAAAGACAGTTCAGGGTGGAGTTCTAGCAAAGATAAGGATGCGGACAGCAGTTTTGGATCTCGTAGTGATTCAAGAGGGAAGTCTAGCTTCTTCAGTGATCGTGGAAGCGGATCAAGAGGAAGGTAAGTGATTTCTTAATCACCTTACGTGTATGTATCGTATGCCGTCTTCTGCTTG
>DDX3XE4sg2.exon_Change_codon_position_41341537_to_TGC,C,0.55,RANKT	AATGATACGGCGACCACCGACAAATTCAGAAAGATTGATAATACCTTAACATGGTTCCTATTTCTAATTAATAATAAAATGTATTTGTGCTTTTTTAATCAAAGGTTTCTACGATAAAGACAGTTCAGGGTGGAGTTCTAGCAAAGATAAGGATGCGTGCAGCAGTTTTGGATCTCGTAGTGATTCAAGAGGGAAGTCTAGCTTCTTCAGTGATCGTGGAAGCGGATCAAGAGGAAGGTAAGTGATTTCTTAATCACCTTACGTGTATGTATCGTATGCCGTCTTCTGCTTG
>DDX3XE4sg2.exon_Change_codon_position_41341537_to_TTC,F,0.55,RANKT	AATGATACGGCGACCACCGACAAATTCAGAAAGATTGATAATACCTTAACATGGTTCCTATTTCTAATTAATAATAAAATGTATTTGTGCTTTTTTAATCAAAGGTTTCTACGATAAAGACAGTTCAGGGTGGAGTTCTAGCAAAGATAAGGATGCGTTCAGCAGTTTTGGATCTCGTAGTGATTCAAGAGGGAAGTCTAGCTTCTTCAGTGATCGTGGAAGCGGATCAAGAGGAAGGTAAGTGATTTCTTAATCACCTTACGTGTATGTATCGTATGCCGTCTTCTGCTTG
>DDX3XE4sg2.exon_Change_codon_position_41341537_to_TCT,S,0.18,RANK3	AATGATACGGCGACCACCGACAAATTCAGAAAGATTGATAATACCTTAACATGGTTCCTATTTCTAATTAATAATAAAATGTATTTGTGCTTTTTTAATCAAAGGTTTCTACGATAAAGACAGTTCAGGGTGGAGTTCTAGCAAAGATAAGGATGCGTCTAGCAGTTTTGGATCTCGTAGTGATTCAAGAGGGAAGTCTAGCTTCTTCAGTGATCGTGGAAGCGGATCAAGAGGAAGGTAAGTGATTTCTTAATCACCTTACGTGTATGTATCGTATGCCGTCTTCTGCTTG
>DDX3XE4sg2.exon_Change_codon_position_41341537_to_TGT,C,0.45,RANK2	AATGATACGGCGACCACCGACAAATTCAGAAAGATTGATAATACCTTAACATGGTTCCTATTTCTAATTAATAATAAAATGTATTTGTGCTTTTTTAATCAAAGGTTTCTACGATAAAGACAGTTCAGGGTGGAGTTCTAGCAAAGATAAGGATGCGTGTAGCAGTTTTGGATCTCGTAGTGATTCAAGAGGGAAGTCTAGCTTCTTCAGTGATCGTGGAAGCGGATCAAGAGGAAGGTAAGTGATTTCTTAATCACCTTACGTGTATGTATCGTATGCCGTCTTCTGCTTG
>DDX3XE4sg2.exon_Change_codon_position_41341537_to_TTT,F,0.45,RANK2	AATGATACGGCGACCACCGACAAATTCAGAAAGATTGATAATACCTTAACATGGTTCCTATTTCTAATTAATAATAAAATGTATTTGTGCTTTTTTAATCAAAGGTTTCTACGATAAAGACAGTTCAGGGTGGAGTTCTAGCAAAGATAAGGATGCGTTTAGCAGTTTTGGATCTCGTAGTGATTCAAGAGGGAAGTCTAGCTTCTTCAGTGATCGTGGAAGCGGATCAAGAGGAAGGTAAGTGATTTCTTAATCACCTTACGTGTATGTATCGTATGCCGTCTTCTGCTTG
>DDX3XE4sg2.exon_Change_codon_position_41341537_to_TAA,STOP,0.28,RANK2	AATGATACGGCGACCACCGACAAATTCAGAAAGATTGATAATACCTTAACATGGTTCCTATTTCTAATTAATAATAAAATGTATTTGTGCTTTTTTAATCAAAGGTTTCTACGATAAAGACAGTTCAGGGTGGAGTTCTAGCAAAGATAAGGATGCGTAAAGCAGTTTTGGATCTCGTAGTGATTCAAGAGGGAAGTCTAGCTTCTTCAGTGATCGTGGAAGCGGATCAAGAGGAAGGTAAGTGATTTCTTAATCACCTTACGTGTATGTATCGTATGCCGTCTTCTGCTTG
>DDX3XE4sg2.exon_Change_codon_position_41341537_to_TAC,Y,0.57,RANKT	AATGATACGGCGACCACCGACAAATTCAGAAAGATTGATAATACCTTAACATGGTTCCTATTTCTAATTAATAATAAAATGTATTTGTGCTTTTTTAATCAAAGGTTTCTACGATAAAGACAGTTCAGGGTGGAGTTCTAGCAAAGATAAGGATGCGTACAGCAGTTTTGGATCTCGTAGTGATTCAAGAGGGAAGTCTAGCTTCTTCAGTGATCGTGGAAGCGGATCAAGAGGAAGGTAAGTGATTTCTTAATCACCTTACGTGTATGTATCGTATGCCGTCTTCTGCTTG
>DDX3XE4sg2.exon_Change_codon_position_41341537_to_TAG,STOP,0.20,RANK3	AATGATACGGCGACCACCGACAAATTCAGAAAGATTGATAATACCTTAACATGGTTCCTATTTCTAATTAATAATAAAATGTATTTGTGCTTTTTTAATCAAAGGTTTCTACGATAAAGACAGTTCAGGGTGGAGTTCTAGCAAAGATAAGGATGCGTAGAGCAGTTTTGGATCTCGTAGTGATTCAAGAGGGAAGTCTAGCTTCTTCAGTGATCGTGGAAGCGGATCAAGAGGAAGGTAAGTGATTTCTTAATCACCTTACGTGTATGTATCGTATGCCGTCTTCTGCTTG
>DDX3XE4sg2.exon_Change_codon_position_41341540_to_AAT,N,0.46,RANK2	AATGATACGGCGACCACCGACAAATTCAGAAAGATTGATAATACCTTAACATGGTTCCTATTTCTAATTAATAATAAAATGTATTTGTGCTTTTTTAATCAAAGGTTTCTACGATAAAGACAGTTCAGGGTGGAGTTCTAGCAAAGATAAGGATGCGTATAATAGTTTTGGATCTCGTAGTGATTCAAGAGGGAAGTCTAGCTTCTTCAGTGATCGTGGAAGCGGATCAAGAGGAAGGTAAGTGATTTCTTAATCACCTTACGTGTATGTATCGTATGCCGTCTTCTGCTTG
>DDX3XE4sg2.exon_Change_codon_position_41341540_to_ACA,T,0.28,RANK2	AATGATACGGCGACCACCGACAAATTCAGAAAGATTGATAATACCTTAACATGGTTCCTATTTCTAATTAATAATAAAATGTATTTGTGCTTTTTTAATCAAAGGTTTCTACGATAAAGACAGTTCAGGGTGGAGTTCTAGCAAAGATAAGGATGCGTATACAAGTTTTGGATCTCGTAGTGATTCAAGAGGGAAGTCTAGCTTCTTCAGTGATCGTGGAAGCGGATCAAGAGGAAGGTAAGTGATTTCTTAATCACCTTACGTGTATGTATCGTATGCCGTCTTCTGCTTG
>DDX3XE4sg2.exon_Change_codon_position_41341540_to_ATT,I,0.36,RANK2	AATGATACGGCGACCACCGACAAATTCAGAAAGATTGATAATACCTTAACATGGTTCCTATTTCTAATTAATAATAAAATGTATTTGTGCTTTTTTAATCAAAGGTTTCTACGATAAAGACAGTTCAGGGTGGAGTTCTAGCAAAGATAAGGATGCGTATATTAGTTTTGGATCTCGTAGTGATTCAAGAGGGAAGTCTAGCTTCTTCAGTGATCGTGGAAGCGGATCAAGAGGAAGGTAAGTGATTTCTTAATCACCTTACGTGTATGTATCGTATGCCGTCTTCTGCTTG
>DDX3XE4sg2.exon_Change_codon_position_41341540_to_CGC,R,0.19,RANK4	AATGATACGGCGACCACCGACAAATTCAGAAAGATTGATAATACCTTAACATGGTTCCTATTTCTAATTAATAATAAAATGTATTTGTGCTTTTTTAATCAAAGGTTTCTACGATAAAGACAGTTCAGGGTGGAGTTCTAGCAAAGATAAGGATGCGTATCGCAGTTTTGGATCTCGTAGTGATTCAAGAGGGAAGTCTAGCTTCTTCAGTGATCGTGGAAGCGGATCAAGAGGAAGGTAAGTGATTTCTTAATCACCTTACGTGTATGTATCGTATGCCGTCTTCTGCTTG
>DDX3XE4sg2.exon_Change_codon_position_41341540_to_GGC,G,0.34,RANKT	AATGATACGGCGACCACCGACAAATTCAGAAAGATTGATAATACCTTAACATGGTTCCTATTTCTAATTAATAATAAAATGTATTTGTGCTTTTTTAATCAAAGGTTTCTACGATAAAGACAGTTCAGGGTGGAGTTCTAGCAAAGATAAGGATGCGTATGGCAGTTTTGGATCTCGTAGTGATTCAAGAGGGAAGTCTAGCTTCTTCAGTGATCGTGGAAGCGGATCAAGAGGAAGGTAAGTGATTTCTTAATCACCTTACGTGTATGTATCGTATGCCGTCTTCTGCTTG
>DDX3XE4sg2.exon_Change_codon_position_41341540_to_GGA,G,0.25,RANK2	AATGATACGGCGACCACCGACAAATTCAGAAAGATTGATAATACCTTAACATGGTTCCTATTTCTAATTAATAATAAAATGTATTTGTGCTTTTTTAATCAAAGGTTTCTACGATAAAGACAGTTCAGGGTGGAGTTCTAGCAAAGATAAGGATGCGTATGGAAGTTTTGGATCTCGTAGTGATTCAAGAGGGAAGTCTAGCTTCTTCAGTGATCGTGGAAGCGGATCAAGAGGAAGGTAAGTGATTTCTTAATCACCTTACGTGTATGTATCGTATGCCGTCTTCTGCTTG
>DDX3XE4sg2.exon_Change_codon_position_41341540_to_TGC,C,0.55,RANKT	AATGATACGGCGACCACCGACAAATTCAGAAAGATTGATAATACCTTAACATGGTTCCTATTTCTAATTAATAATAAAATGTATTTGTGCTTTTTTAATCAAAGGTTTCTACGATAAAGACAGTTCAGGGTGGAGTTCTAGCAAAGATAAGGATGCGTATTGCAGTTTTGGATCTCGTAGTGATTCAAGAGGGAAGTCTAGCTTCTTCAGTGATCGTGGAAGCGGATCAAGAGGAAGGTAAGTGATTTCTTAATCACCTTACGTGTATGTATCGTATGCCGTCTTCTGCTTG
>DDX3XE4sg2.exon_Change_codon_position_41341540_to_TCA,S,0.15,RANK5	AATGATACGGCGACCACCGACAAATTCAGAAAGATTGATAATACCTTAACATGGTTCCTATTTCTAATTAATAATAAAATGTATTTGTGCTTTTTTAATCAAAGGTTTCTACGATAAAGACAGTTCAGGGTGGAGTTCTAGCAAAGATAAGGATGCGTATTCAAGTTTTGGATCTCGTAGTGATTCAAGAGGGAAGTCTAGCTTCTTCAGTGATCGTGGAAGCGGATCAAGAGGAAGGTAAGTGATTTCTTAATCACCTTACGTGTATGTATCGTATGCCGTCTTCTGCTTG
>DDX3XE4sg2.exon_Change_codon_position_41341540_to_TCC,S,0.22,RANK2	AATGATACGGCGACCACCGACAAATTCAGAAAGATTGATAATACCTTAACATGGTTCCTATTTCTAATTAATAATAAAATGTATTTGTGCTTTTTTAATCAAAGGTTTCTACGATAAAGACAGTTCAGGGTGGAGTTCTAGCAAAGATAAGGATGCGTATTCCAGTTTTGGATCTCGTAGTGATTCAAGAGGGAAGTCTAGCTTCTTCAGTGATCGTGGAAGCGGATCAAGAGGAAGGTAAGTGATTTCTTAATCACCTTACGTGTATGTATCGTATGCCGTCTTCTGCTTG
>DDX3XE4sg2.exon_Change_codon_position_41341540_to_TCG,S,0.06,RANK6	AATGATACGGCGACCACCGACAAATTCAGAAAGATTGATAATACCTTAACATGGTTCCTATTTCTAATTAATAATAAAATGTATTTGTGCTTTTTTAATCAAAGGTTTCTACGATAAAGACAGTTCAGGGTGGAGTTCTAGCAAAGATAAGGATGCGTATTCGAGTTTTGGATCTCGTAGTGATTCAAGAGGGAAGTCTAGCTTCTTCAGTGATCGTGGAAGCGGATCAAGAGGAAGGTAAGTGATTTCTTAATCACCTTACGTGTATGTATCGTATGCCGTCTTCTGCTTG
>DDX3XE4sg2.exon_Change_codon_position_41341540_to_TCT,S,0.18,RANK3	AATGATACGGCGACCACCGACAAATTCAGAAAGATTGATAATACCTTAACATGGTTCCTATTTCTAATTAATAATAAAATGTATTTGTGCTTTTTTAATCAAAGGTTTCTACGATAAAGACAGTTCAGGGTGGAGTTCTAGCAAAGATAAGGATGCGTATTCTAGTTTTGGATCTCGTAGTGATTCAAGAGGGAAGTCTAGCTTCTTCAGTGATCGTGGAAGCGGATCAAGAGGAAGGTAAGTGATTTCTTAATCACCTTACGTGTATGTATCGTATGCCGTCTTCTGCTTG
>DDX3XE4sg2.exon_Change_codon_position_41341540_to_TGT,C,0.45,RANK2	AATGATACGGCGACCACCGACAAATTCAGAAAGATTGATAATACCTTAACATGGTTCCTATTTCTAATTAATAATAAAATGTATTTGTGCTTTTTTAATCAAAGGTTTCTACGATAAAGACAGTTCAGGGTGGAGTTCTAGCAAAGATAAGGATGCGTATTGTAGTTTTGGATCTCGTAGTGATTCAAGAGGGAAGTCTAGCTTCTTCAGTGATCGTGGAAGCGGATCAAGAGGAAGGTAAGTGATTTCTTAATCACCTTACGTGTATGTATCGTATGCCGTCTTCTGCTTG
>DDX3XE4sg2.exon_Change_codon_position_41341540_to_AAC,N,0.54,RANKT	AATGATACGGCGACCACCGACAAATTCAGAAAGATTGATAATACCTTAACATGGTTCCTATTTCTAATTAATAATAAAATGTATTTGTGCTTTTTTAATCAAAGGTTTCTACGATAAAGACAGTTCAGGGTGGAGTTCTAGCAAAGATAAGGATGCGTATAACAGTTTTGGATCTCGTAGTGATTCAAGAGGGAAGTCTAGCTTCTTCAGTGATCGTGGAAGCGGATCAAGAGGAAGGTAAGTGATTTCTTAATCACCTTACGTGTATGTATCGTATGCCGTCTTCTGCTTG
>DDX3XE4sg2.exon_Change_codon_position_41341540_to_ACC,T,0.36,RANKT	AATGATACGGCGACCACCGACAAATTCAGAAAGATTGATAATACCTTAACATGGTTCCTATTTCTAATTAATAATAAAATGTATTTGTGCTTTTTTAATCAAAGGTTTCTACGATAAAGACAGTTCAGGGTGGAGTTCTAGCAAAGATAAGGATGCGTATACCAGTTTTGGATCTCGTAGTGATTCAAGAGGGAAGTCTAGCTTCTTCAGTGATCGTGGAAGCGGATCAAGAGGAAGGTAAGTGATTTCTTAATCACCTTACGTGTATGTATCGTATGCCGTCTTCTGCTTG
>DDX3XE4sg2.exon_Change_codon_position_41341540_to_ATC,I,0.48,RANKT	AATGATACGGCGACCACCGACAAATTCAGAAAGATTGATAATACCTTAACATGGTTCCTATTTCTAATTAATAATAAAATGTATTTGTGCTTTTTTAATCAAAGGTTTCTACGATAAAGACAGTTCAGGGTGGAGTTCTAGCAAAGATAAGGATGCGTATATCAGTTTTGGATCTCGTAGTGATTCAAGAGGGAAGTCTAGCTTCTTCAGTGATCGTGGAAGCGGATCAAGAGGAAGGTAAGTGATTTCTTAATCACCTTACGTGTATGTATCGTATGCCGTCTTCTGCTTG
>DDX3XE4sg2.exon_Change_codon_position_41341540_to_AGA,R,0.20,RANK2	AATGATACGGCGACCACCGACAAATTCAGAAAGATTGATAATACCTTAACATGGTTCCTATTTCTAATTAATAATAAAATGTATTTGTGCTTTTTTAATCAAAGGTTTCTACGATAAAGACAGTTCAGGGTGGAGTTCTAGCAAAGATAAGGATGCGTATAGAAGTTTTGGATCTCGTAGTGATTCAAGAGGGAAGTCTAGCTTCTTCAGTGATCGTGGAAGCGGATCAAGAGGAAGGTAAGTGATTTCTTAATCACCTTACGTGTATGTATCGTATGCCGTCTTCTGCTTG
>DDX3XE4sg2.exon_Change_codon_position_41341540_to_AGG,R,0.20,RANK3	AATGATACGGCGACCACCGACAAATTCAGAAAGATTGATAATACCTTAACATGGTTCCTATTTCTAATTAATAATAAAATGTATTTGTGCTTTTTTAATCAAAGGTTTCTACGATAAAGACAGTTCAGGGTGGAGTTCTAGCAAAGATAAGGATGCGTATAGGAGTTTTGGATCTCGTAGTGATTCAAGAGGGAAGTCTAGCTTCTTCAGTGATCGTGGAAGCGGATCAAGAGGAAGGTAAGTGATTTCTTAATCACCTTACGTGTATGTATCGTATGCCGTCTTCTGCTTG
>DDX3XE4sg2.exon_Change_codon_position_41341540_to_AGT,S,0.15,RANK4	AATGATACGGCGACCACCGACAAATTCAGAAAGATTGATAATACCTTAACATGGTTCCTATTTCTAATTAATAATAAAATGTATTTGTGCTTTTTTAATCAAAGGTTTCTACGATAAAGACAGTTCAGGGTGGAGTTCTAGCAAAGATAAGGATGCGTATAGTAGTTTTGGATCTCGTAGTGATTCAAGAGGGAAGTCTAGCTTCTTCAGTGATCGTGGAAGCGGATCAAGAGGAAGGTAAGTGATTTCTTAATCACCTTACGTGTATGTATCGTATGCCGTCTTCTGCTTG
>DDX3XE4sg2.exon_Change_codon_position_41341543_to_AAC,N,0.54,RANKT	AATGATACGGCGACCACCGACAAATTCAGAAAGATTGATAATACCTTAACATGGTTCCTATTTCTAATTAATAATAAAATGTATTTGTGCTTTTTTAATCAAAGGTTTCTACGATAAAGACAGTTCAGGGTGGAGTTCTAGCAAAGATAAGGATGCGTATAGCAACTTTGGATCTCGTAGTGATTCAAGAGGGAAGTCTAGCTTCTTCAGTGATCGTGGAAGCGGATCAAGAGGAAGGTAAGTGATTTCTTAATCACCTTACGTGTATGTATCGTATGCCGTCTTCTGCTTG
>DDX3XE4sg2.exon_Change_codon_position_41341543_to_ACC,T,0.36,RANKT	AATGATACGGCGACCACCGACAAATTCAGAAAGATTGATAATACCTTAACATGGTTCCTATTTCTAATTAATAATAAAATGTATTTGTGCTTTTTTAATCAAAGGTTTCTACGATAAAGACAGTTCAGGGTGGAGTTCTAGCAAAGATAAGGATGCGTATAGCACCTTTGGATCTCGTAGTGATTCAAGAGGGAAGTCTAGCTTCTTCAGTGATCGTGGAAGCGGATCAAGAGGAAGGTAAGTGATTTCTTAATCACCTTACGTGTATGTATCGTATGCCGTCTTCTGCTTG
>DDX3XE4sg2.exon_Change_codon_position_41341543_to_ATC,I,0.48,RANKT	AATGATACGGCGACCACCGACAAATTCAGAAAGATTGATAATACCTTAACATGGTTCCTATTTCTAATTAATAATAAAATGTATTTGTGCTTTTTTAATCAAAGGTTTCTACGATAAAGACAGTTCAGGGTGGAGTTCTAGCAAAGATAAGGATGCGTATAGCATCTTTGGATCTCGTAGTGATTCAAGAGGGAAGTCTAGCTTCTTCAGTGATCGTGGAAGCGGATCAAGAGGAAGGTAAGTGATTTCTTAATCACCTTACGTGTATGTATCGTATGCCGTCTTCTGCTTG
>DDX3XE4sg2.exon_Change_codon_position_41341543_to_CGT,R,0.08,RANK6	AATGATACGGCGACCACCGACAAATTCAGAAAGATTGATAATACCTTAACATGGTTCCTATTTCTAATTAATAATAAAATGTATTTGTGCTTTTTTAATCAAAGGTTTCTACGATAAAGACAGTTCAGGGTGGAGTTCTAGCAAAGATAAGGATGCGTATAGCCGTTTTGGATCTCGTAGTGATTCAAGAGGGAAGTCTAGCTTCTTCAGTGATCGTGGAAGCGGATCAAGAGGAAGGTAAGTGATTTCTTAATCACCTTACGTGTATGTATCGTATGCCGTCTTCTGCTTG
>DDX3XE4sg2.exon_Change_codon_position_41341543_to_GGT,G,0.16,RANK4	AATGATACGGCGACCACCGACAAATTCAGAAAGATTGATAATACCTTAACATGGTTCCTATTTCTAATTAATAATAAAATGTATTTGTGCTTTTTTAATCAAAGGTTTCTACGATAAAGACAGTTCAGGGTGGAGTTCTAGCAAAGATAAGGATGCGTATAGCGGTTTTGGATCTCGTAGTGATTCAAGAGGGAAGTCTAGCTTCTTCAGTGATCGTGGAAGCGGATCAAGAGGAAGGTAAGTGATTTCTTAATCACCTTACGTGTATGTATCGTATGCCGTCTTCTGCTTG
>DDX3XE4sg2.exon_Change_codon_position_41341543_to_GGC,G,0.34,RANKT	AATGATACGGCGACCACCGACAAATTCAGAAAGATTGATAATACCTTAACATGGTTCCTATTTCTAATTAATAATAAAATGTATTTGTGCTTTTTTAATCAAAGGTTTCTACGATAAAGACAGTTCAGGGTGGAGTTCTAGCAAAGATAAGGATGCGTATAGCGGCTTTGGATCTCGTAGTGATTCAAGAGGGAAGTCTAGCTTCTTCAGTGATCGTGGAAGCGGATCAAGAGGAAGGTAAGTGATTTCTTAATCACCTTACGTGTATGTATCGTATGCCGTCTTCTGCTTG
>DDX3XE4sg2.exon_Change_codon_position_41341543_to_TGT,C,0.45,RANK2	AATGATACGGCGACCACCGACAAATTCAGAAAGATTGATAATACCTTAACATGGTTCCTATTTCTAATTAATAATAAAATGTATTTGTGCTTTTTTAATCAAAGGTTTCTACGATAAAGACAGTTCAGGGTGGAGTTCTAGCAAAGATAAGGATGCGTATAGCTGTTTTGGATCTCGTAGTGATTCAAGAGGGAAGTCTAGCTTCTTCAGTGATCGTGGAAGCGGATCAAGAGGAAGGTAAGTGATTTCTTAATCACCTTACGTGTATGTATCGTATGCCGTCTTCTGCTTG
>DDX3XE4sg2.exon_Change_codon_position_41341543_to_TCA,S,0.15,RANK5	AATGATACGGCGACCACCGACAAATTCAGAAAGATTGATAATACCTTAACATGGTTCCTATTTCTAATTAATAATAAAATGTATTTGTGCTTTTTTAATCAAAGGTTTCTACGATAAAGACAGTTCAGGGTGGAGTTCTAGCAAAGATAAGGATGCGTATAGCTCATTTGGATCTCGTAGTGATTCAAGAGGGAAGTCTAGCTTCTTCAGTGATCGTGGAAGCGGATCAAGAGGAAGGTAAGTGATTTCTTAATCACCTTACGTGTATGTATCGTATGCCGTCTTCTGCTTG
>DDX3XE4sg2.exon_Change_codon_position_41341543_to_TCC,S,0.22,RANK2	AATGATACGGCGACCACCGACAAATTCAGAAAGATTGATAATACCTTAACATGGTTCCTATTTCTAATTAATAATAAAATGTATTTGTGCTTTTTTAATCAAAGGTTTCTACGATAAAGACAGTTCAGGGTGGAGTTCTAGCAAAGATAAGGATGCGTATAGCTCCTTTGGATCTCGTAGTGATTCAAGAGGGAAGTCTAGCTTCTTCAGTGATCGTGGAAGCGGATCAAGAGGAAGGTAAGTGATTTCTTAATCACCTTACGTGTATGTATCGTATGCCGTCTTCTGCTTG
>DDX3XE4sg2.exon_Change_codon_position_41341543_to_TCG,S,0.06,RANK6	AATGATACGGCGACCACCGACAAATTCAGAAAGATTGATAATACCTTAACATGGTTCCTATTTCTAATTAATAATAAAATGTATTTGTGCTTTTTTAATCAAAGGTTTCTACGATAAAGACAGTTCAGGGTGGAGTTCTAGCAAAGATAAGGATGCGTATAGCTCGTTTGGATCTCGTAGTGATTCAAGAGGGAAGTCTAGCTTCTTCAGTGATCGTGGAAGCGGATCAAGAGGAAGGTAAGTGATTTCTTAATCACCTTACGTGTATGTATCGTATGCCGTCTTCTGCTTG
>DDX3XE4sg2.exon_Change_codon_position_41341543_to_TCT,S,0.18,RANK3	AATGATACGGCGACCACCGACAAATTCAGAAAGATTGATAATACCTTAACATGGTTCCTATTTCTAATTAATAATAAAATGTATTTGTGCTTTTTTAATCAAAGGTTTCTACGATAAAGACAGTTCAGGGTGGAGTTCTAGCAAAGATAAGGATGCGTATAGCTCTTTTGGATCTCGTAGTGATTCAAGAGGGAAGTCTAGCTTCTTCAGTGATCGTGGAAGCGGATCAAGAGGAAGGTAAGTGATTTCTTAATCACCTTACGTGTATGTATCGTATGCCGTCTTCTGCTTG
>DDX3XE4sg2.exon_Change_codon_position_41341543_to_TGC,C,0.55,RANKT	AATGATACGGCGACCACCGACAAATTCAGAAAGATTGATAATACCTTAACATGGTTCCTATTTCTAATTAATAATAAAATGTATTTGTGCTTTTTTAATCAAAGGTTTCTACGATAAAGACAGTTCAGGGTGGAGTTCTAGCAAAGATAAGGATGCGTATAGCTGCTTTGGATCTCGTAGTGATTCAAGAGGGAAGTCTAGCTTCTTCAGTGATCGTGGAAGCGGATCAAGAGGAAGGTAAGTGATTTCTTAATCACCTTACGTGTATGTATCGTATGCCGTCTTCTGCTTG
>DDX3XE4sg2.exon_Change_codon_position_41341543_to_AAT,N,0.46,RANK2	AATGATACGGCGACCACCGACAAATTCAGAAAGATTGATAATACCTTAACATGGTTCCTATTTCTAATTAATAATAAAATGTATTTGTGCTTTTTTAATCAAAGGTTTCTACGATAAAGACAGTTCAGGGTGGAGTTCTAGCAAAGATAAGGATGCGTATAGCAATTTTGGATCTCGTAGTGATTCAAGAGGGAAGTCTAGCTTCTTCAGTGATCGTGGAAGCGGATCAAGAGGAAGGTAAGTGATTTCTTAATCACCTTACGTGTATGTATCGTATGCCGTCTTCTGCTTG
>DDX3XE4sg2.exon_Change_codon_position_41341543_to_ACT,T,0.24,RANK3	AATGATACGGCGACCACCGACAAATTCAGAAAGATTGATAATACCTTAACATGGTTCCTATTTCTAATTAATAATAAAATGTATTTGTGCTTTTTTAATCAAAGGTTTCTACGATAAAGACAGTTCAGGGTGGAGTTCTAGCAAAGATAAGGATGCGTATAGCACTTTTGGATCTCGTAGTGATTCAAGAGGGAAGTCTAGCTTCTTCAGTGATCGTGGAAGCGGATCAAGAGGAAGGTAAGTGATTTCTTAATCACCTTACGTGTATGTATCGTATGCCGTCTTCTGCTTG
>DDX3XE4sg2.exon_Change_codon_position_41341543_to_ATT,I,0.36,RANK2	AATGATACGGCGACCACCGACAAATTCAGAAAGATTGATAATACCTTAACATGGTTCCTATTTCTAATTAATAATAAAATGTATTTGTGCTTTTTTAATCAAAGGTTTCTACGATAAAGACAGTTCAGGGTGGAGTTCTAGCAAAGATAAGGATGCGTATAGCATTTTTGGATCTCGTAGTGATTCAAGAGGGAAGTCTAGCTTCTTCAGTGATCGTGGAAGCGGATCAAGAGGAAGGTAAGTGATTTCTTAATCACCTTACGTGTATGTATCGTATGCCGTCTTCTGCTTG
>DDX3XE4sg2.exon_Change_codon_position_41341543_to_AGA,R,0.20,RANK2	AATGATACGGCGACCACCGACAAATTCAGAAAGATTGATAATACCTTAACATGGTTCCTATTTCTAATTAATAATAAAATGTATTTGTGCTTTTTTAATCAAAGGTTTCTACGATAAAGACAGTTCAGGGTGGAGTTCTAGCAAAGATAAGGATGCGTATAGCAGATTTGGATCTCGTAGTGATTCAAGAGGGAAGTCTAGCTTCTTCAGTGATCGTGGAAGCGGATCAAGAGGAAGGTAAGTGATTTCTTAATCACCTTACGTGTATGTATCGTATGCCGTCTTCTGCTTG
>DDX3XE4sg2.exon_Change_codon_position_41341543_to_AGC,S,0.24,RANKT	AATGATACGGCGACCACCGACAAATTCAGAAAGATTGATAATACCTTAACATGGTTCCTATTTCTAATTAATAATAAAATGTATTTGTGCTTTTTTAATCAAAGGTTTCTACGATAAAGACAGTTCAGGGTGGAGTTCTAGCAAAGATAAGGATGCGTATAGCAGCTTTGGATCTCGTAGTGATTCAAGAGGGAAGTCTAGCTTCTTCAGTGATCGTGGAAGCGGATCAAGAGGAAGGTAAGTGATTTCTTAATCACCTTACGTGTATGTATCGTATGCCGTCTTCTGCTTG
>DDX3XE4sg2.exon_Change_codon_position_41341543_to_AGG,R,0.20,RANK3	AATGATACGGCGACCACCGACAAATTCAGAAAGATTGATAATACCTTAACATGGTTCCTATTTCTAATTAATAATAAAATGTATTTGTGCTTTTTTAATCAAAGGTTTCTACGATAAAGACAGTTCAGGGTGGAGTTCTAGCAAAGATAAGGATGCGTATAGCAGGTTTGGATCTCGTAGTGATTCAAGAGGGAAGTCTAGCTTCTTCAGTGATCGTGGAAGCGGATCAAGAGGAAGGTAAGTGATTTCTTAATCACCTTACGTGTATGTATCGTATGCCGTCTTCTGCTTG
>DDX3XE4sg2.exon_Change_codon_position_41341546_to_ATT,I,0.36,RANK2	AATGATACGGCGACCACCGACAAATTCAGAAAGATTGATAATACCTTAACATGGTTCCTATTTCTAATTAATAATAAAATGTATTTGTGCTTTTTTAATCAAAGGTTTCTACGATAAAGACAGTTCAGGGTGGAGTTCTAGCAAAGATAAGGATGCGTATAGCAGTATTGGATCTCGTAGTGATTCAAGAGGGAAGTCTAGCTTCTTCAGTGATCGTGGAAGCGGATCAAGAGGAAGGTAAGTGATTTCTTAATCACCTTACGTGTATGTATCGTATGCCGTCTTCTGCTTG
>DDX3XE4sg2.exon_Change_codon_position_41341546_to_AGC,S,0.24,RANKT	AATGATACGGCGACCACCGACAAATTCAGAAAGATTGATAATACCTTAACATGGTTCCTATTTCTAATTAATAATAAAATGTATTTGTGCTTTTTTAATCAAAGGTTTCTACGATAAAGACAGTTCAGGGTGGAGTTCTAGCAAAGATAAGGATGCGTATAGCAGTAGCGGATCTCGTAGTGATTCAAGAGGGAAGTCTAGCTTCTTCAGTGATCGTGGAAGCGGATCAAGAGGAAGGTAAGTGATTTCTTAATCACCTTACGTGTATGTATCGTATGCCGTCTTCTGCTTG
>DDX3XE4sg2.exon_Change_codon_position_41341546_to_ATC,I,0.48,RANKT	AATGATACGGCGACCACCGACAAATTCAGAAAGATTGATAATACCTTAACATGGTTCCTATTTCTAATTAATAATAAAATGTATTTGTGCTTTTTTAATCAAAGGTTTCTACGATAAAGACAGTTCAGGGTGGAGTTCTAGCAAAGATAAGGATGCGTATAGCAGTATCGGATCTCGTAGTGATTCAAGAGGGAAGTCTAGCTTCTTCAGTGATCGTGGAAGCGGATCAAGAGGAAGGTAAGTGATTTCTTAATCACCTTACGTGTATGTATCGTATGCCGTCTTCTGCTTG
>DDX3XE4sg2.exon_Change_codon_position_41341546_to_CTT,L,0.13,RANK3	AATGATACGGCGACCACCGACAAATTCAGAAAGATTGATAATACCTTAACATGGTTCCTATTTCTAATTAATAATAAAATGTATTTGTGCTTTTTTAATCAAAGGTTTCTACGATAAAGACAGTTCAGGGTGGAGTTCTAGCAAAGATAAGGATGCGTATAGCAGTCTTGGATCTCGTAGTGATTCAAGAGGGAAGTCTAGCTTCTTCAGTGATCGTGGAAGCGGATCAAGAGGAAGGTAAGTGATTTCTTAATCACCTTACGTGTATGTATCGTATGCCGTCTTCTGCTTG
>DDX3XE4sg2.exon_Change_codon_position_41341546_to_GTT,V,0.18,RANK3	AATGATACGGCGACCACCGACAAATTCAGAAAGATTGATAATACCTTAACATGGTTCCTATTTCTAATTAATAATAAAATGTATTTGTGCTTTTTTAATCAAAGGTTTCTACGATAAAGACAGTTCAGGGTGGAGTTCTAGCAAAGATAAGGATGCGTATAGCAGTGTTGGATCTCGTAGTGATTCAAGAGGGAAGTCTAGCTTCTTCAGTGATCGTGGAAGCGGATCAAGAGGAAGGTAAGTGATTTCTTAATCACCTTACGTGTATGTATCGTATGCCGTCTTCTGCTTG
>DDX3XE4sg2.exon_Change_codon_position_41341546_to_GTG,V,0.47,RANKT	AATGATACGGCGACCACCGACAAATTCAGAAAGATTGATAATACCTTAACATGGTTCCTATTTCTAATTAATAATAAAATGTATTTGTGCTTTTTTAATCAAAGGTTTCTACGATAAAGACAGTTCAGGGTGGAGTTCTAGCAAAGATAAGGATGCGTATAGCAGTGTGGGATCTCGTAGTGATTCAAGAGGGAAGTCTAGCTTCTTCAGTGATCGTGGAAGCGGATCAAGAGGAAGGTAAGTGATTTCTTAATCACCTTACGTGTATGTATCGTATGCCGTCTTCTGCTTG
>DDX3XE4sg2.exon_Change_codon_position_41341546_to_TAC,Y,0.57,RANKT	AATGATACGGCGACCACCGACAAATTCAGAAAGATTGATAATACCTTAACATGGTTCCTATTTCTAATTAATAATAAAATGTATTTGTGCTTTTTTAATCAAAGGTTTCTACGATAAAGACAGTTCAGGGTGGAGTTCTAGCAAAGATAAGGATGCGTATAGCAGTTACGGATCTCGTAGTGATTCAAGAGGGAAGTCTAGCTTCTTCAGTGATCGTGGAAGCGGATCAAGAGGAAGGTAAGTGATTTCTTAATCACCTTACGTGTATGTATCGTATGCCGTCTTCTGCTTG
>DDX3XE4sg2.exon_Change_codon_position_41341546_to_TGC,C,0.55,RANKT	AATGATACGGCGACCACCGACAAATTCAGAAAGATTGATAATACCTTAACATGGTTCCTATTTCTAATTAATAATAAAATGTATTTGTGCTTTTTTAATCAAAGGTTTCTACGATAAAGACAGTTCAGGGTGGAGTTCTAGCAAAGATAAGGATGCGTATAGCAGTTGCGGATCTCGTAGTGATTCAAGAGGGAAGTCTAGCTTCTTCAGTGATCGTGGAAGCGGATCAAGAGGAAGGTAAGTGATTTCTTAATCACCTTACGTGTATGTATCGTATGCCGTCTTCTGCTTG
>DDX3XE4sg2.exon_Change_codon_position_41341546_to_TAT,Y,0.43,RANK2	AATGATACGGCGACCACCGACAAATTCAGAAAGATTGATAATACCTTAACATGGTTCCTATTTCTAATTAATAATAAAATGTATTTGTGCTTTTTTAATCAAAGGTTTCTACGATAAAGACAGTTCAGGGTGGAGTTCTAGCAAAGATAAGGATGCGTATAGCAGTTATGGATCTCGTAGTGATTCAAGAGGGAAGTCTAGCTTCTTCAGTGATCGTGGAAGCGGATCAAGAGGAAGGTAAGTGATTTCTTAATCACCTTACGTGTATGTATCGTATGCCGTCTTCTGCTTG
>DDX3XE4sg2.exon_Change_codon_position_41341546_to_TCT,S,0.18,RANK3	AATGATACGGCGACCACCGACAAATTCAGAAAGATTGATAATACCTTAACATGGTTCCTATTTCTAATTAATAATAAAATGTATTTGTGCTTTTTTAATCAAAGGTTTCTACGATAAAGACAGTTCAGGGTGGAGTTCTAGCAAAGATAAGGATGCGTATAGCAGTTCTGGATCTCGTAGTGATTCAAGAGGGAAGTCTAGCTTCTTCAGTGATCGTGGAAGCGGATCAAGAGGAAGGTAAGTGATTTCTTAATCACCTTACGTGTATGTATCGTATGCCGTCTTCTGCTTG
>DDX3XE4sg2.exon_Change_codon_position_41341546_to_TGT,C,0.45,RANK2	AATGATACGGCGACCACCGACAAATTCAGAAAGATTGATAATACCTTAACATGGTTCCTATTTCTAATTAATAATAAAATGTATTTGTGCTTTTTTAATCAAAGGTTTCTACGATAAAGACAGTTCAGGGTGGAGTTCTAGCAAAGATAAGGATGCGTATAGCAGTTGTGGATCTCGTAGTGATTCAAGAGGGAAGTCTAGCTTCTTCAGTGATCGTGGAAGCGGATCAAGAGGAAGGTAAGTGATTTCTTAATCACCTTACGTGTATGTATCGTATGCCGTCTTCTGCTTG
>DDX3XE4sg2.exon_Change_codon_position_41341546_to_TTA,L,0.07,RANK6	AATGATACGGCGACCACCGACAAATTCAGAAAGATTGATAATACCTTAACATGGTTCCTATTTCTAATTAATAATAAAATGTATTTGTGCTTTTTTAATCAAAGGTTTCTACGATAAAGACAGTTCAGGGTGGAGTTCTAGCAAAGATAAGGATGCGTATAGCAGTTTAGGATCTCGTAGTGATTCAAGAGGGAAGTCTAGCTTCTTCAGTGATCGTGGAAGCGGATCAAGAGGAAGGTAAGTGATTTCTTAATCACCTTACGTGTATGTATCGTATGCCGTCTTCTGCTTG
>DDX3XE4sg2.exon_Change_codon_position_41341546_to_TTC,F,0.55,RANKT	AATGATACGGCGACCACCGACAAATTCAGAAAGATTGATAATACCTTAACATGGTTCCTATTTCTAATTAATAATAAAATGTATTTGTGCTTTTTTAATCAAAGGTTTCTACGATAAAGACAGTTCAGGGTGGAGTTCTAGCAAAGATAAGGATGCGTATAGCAGTTTCGGATCTCGTAGTGATTCAAGAGGGAAGTCTAGCTTCTTCAGTGATCGTGGAAGCGGATCAAGAGGAAGGTAAGTGATTTCTTAATCACCTTACGTGTATGTATCGTATGCCGTCTTCTGCTTG
>DDX3XE4sg2.exon_Change_codon_position_41341546_to_TTG,L,0.13,RANK4	AATGATACGGCGACCACCGACAAATTCAGAAAGATTGATAATACCTTAACATGGTTCCTATTTCTAATTAATAATAAAATGTATTTGTGCTTTTTTAATCAAAGGTTTCTACGATAAAGACAGTTCAGGGTGGAGTTCTAGCAAAGATAAGGATGCGTATAGCAGTTTGGGATCTCGTAGTGATTCAAGAGGGAAGTCTAGCTTCTTCAGTGATCGTGGAAGCGGATCAAGAGGAAGGTAAGTGATTTCTTAATCACCTTACGTGTATGTATCGTATGCCGTCTTCTGCTTG
>DDX3XE4sg2.exon_Change_codon_position_41341549_to_AGA,R,0.20,RANK2	AATGATACGGCGACCACCGACAAATTCAGAAAGATTGATAATACCTTAACATGGTTCCTATTTCTAATTAATAATAAAATGTATTTGTGCTTTTTTAATCAAAGGTTTCTACGATAAAGACAGTTCAGGGTGGAGTTCTAGCAAAGATAAGGATGCGTATAGCAGTTTTAGATCTCGTAGTGATTCAAGAGGGAAGTCTAGCTTCTTCAGTGATCGTGGAAGCGGATCAAGAGGAAGGTAAGTGATTTCTTAATCACCTTACGTGTATGTATCGTATGCCGTCTTCTGCTTG
>DDX3XE4sg2.exon_Change_codon_position_41341549_to_CGA,R,0.11,RANK5	AATGATACGGCGACCACCGACAAATTCAGAAAGATTGATAATACCTTAACATGGTTCCTATTTCTAATTAATAATAAAATGTATTTGTGCTTTTTTAATCAAAGGTTTCTACGATAAAGACAGTTCAGGGTGGAGTTCTAGCAAAGATAAGGATGCGTATAGCAGTTTTCGATCTCGTAGTGATTCAAGAGGGAAGTCTAGCTTCTTCAGTGATCGTGGAAGCGGATCAAGAGGAAGGTAAGTGATTTCTTAATCACCTTACGTGTATGTATCGTATGCCGTCTTCTGCTTG
>DDX3XE4sg2.exon_Change_codon_position_41341549_to_GAG,E,0.58,RANKT	AATGATACGGCGACCACCGACAAATTCAGAAAGATTGATAATACCTTAACATGGTTCCTATTTCTAATTAATAATAAAATGTATTTGTGCTTTTTTAATCAAAGGTTTCTACGATAAAGACAGTTCAGGGTGGAGTTCTAGCAAAGATAAGGATGCGTATAGCAGTTTTGAGTCTCGTAGTGATTCAAGAGGGAAGTCTAGCTTCTTCAGTGATCGTGGAAGCGGATCAAGAGGAAGGTAAGTGATTTCTTAATCACCTTACGTGTATGTATCGTATGCCGTCTTCTGCTTG
>DDX3XE4sg2.exon_Change_codon_position_41341549_to_GCC,A,0.40,RANKT	AATGATACGGCGACCACCGACAAATTCAGAAAGATTGATAATACCTTAACATGGTTCCTATTTCTAATTAATAATAAAATGTATTTGTGCTTTTTTAATCAAAGGTTTCTACGATAAAGACAGTTCAGGGTGGAGTTCTAGCAAAGATAAGGATGCGTATAGCAGTTTTGCCTCTCGTAGTGATTCAAGAGGGAAGTCTAGCTTCTTCAGTGATCGTGGAAGCGGATCAAGAGGAAGGTAAGTGATTTCTTAATCACCTTACGTGTATGTATCGTATGCCGTCTTCTGCTTG
>DDX3XE4sg2.exon_Change_codon_position_41341549_to_GTG,V,0.47,RANKT	AATGATACGGCGACCACCGACAAATTCAGAAAGATTGATAATACCTTAACATGGTTCCTATTTCTAATTAATAATAAAATGTATTTGTGCTTTTTTAATCAAAGGTTTCTACGATAAAGACAGTTCAGGGTGGAGTTCTAGCAAAGATAAGGATGCGTATAGCAGTTTTGTGTCTCGTAGTGATTCAAGAGGGAAGTCTAGCTTCTTCAGTGATCGTGGAAGCGGATCAAGAGGAAGGTAAGTGATTTCTTAATCACCTTACGTGTATGTATCGTATGCCGTCTTCTGCTTG
>DDX3XE4sg2.exon_Change_codon_position_41341549_to_TGA,STOP,0.52,RANKT	AATGATACGGCGACCACCGACAAATTCAGAAAGATTGATAATACCTTAACATGGTTCCTATTTCTAATTAATAATAAAATGTATTTGTGCTTTTTTAATCAAAGGTTTCTACGATAAAGACAGTTCAGGGTGGAGTTCTAGCAAAGATAAGGATGCGTATAGCAGTTTTTGATCTCGTAGTGATTCAAGAGGGAAGTCTAGCTTCTTCAGTGATCGTGGAAGCGGATCAAGAGGAAGGTAAGTGATTTCTTAATCACCTTACGTGTATGTATCGTATGCCGTCTTCTGCTTG
>DDX3XE4sg2.exon_Change_codon_position_41341549_to_TAA,STOP,0.28,RANK2	AATGATACGGCGACCACCGACAAATTCAGAAAGATTGATAATACCTTAACATGGTTCCTATTTCTAATTAATAATAAAATGTATTTGTGCTTTTTTAATCAAAGGTTTCTACGATAAAGACAGTTCAGGGTGGAGTTCTAGCAAAGATAAGGATGCGTATAGCAGTTTTTAATCTCGTAGTGATTCAAGAGGGAAGTCTAGCTTCTTCAGTGATCGTGGAAGCGGATCAAGAGGAAGGTAAGTGATTTCTTAATCACCTTACGTGTATGTATCGTATGCCGTCTTCTGCTTG
>DDX3XE4sg2.exon_Change_codon_position_41341549_to_GAA,E,0.42,RANK2	AATGATACGGCGACCACCGACAAATTCAGAAAGATTGATAATACCTTAACATGGTTCCTATTTCTAATTAATAATAAAATGTATTTGTGCTTTTTTAATCAAAGGTTTCTACGATAAAGACAGTTCAGGGTGGAGTTCTAGCAAAGATAAGGATGCGTATAGCAGTTTTGAATCTCGTAGTGATTCAAGAGGGAAGTCTAGCTTCTTCAGTGATCGTGGAAGCGGATCAAGAGGAAGGTAAGTGATTTCTTAATCACCTTACGTGTATGTATCGTATGCCGTCTTCTGCTTG
>DDX3XE4sg2.exon_Change_codon_position_41341549_to_GCA,A,0.23,RANK3	AATGATACGGCGACCACCGACAAATTCAGAAAGATTGATAATACCTTAACATGGTTCCTATTTCTAATTAATAATAAAATGTATTTGTGCTTTTTTAATCAAAGGTTTCTACGATAAAGACAGTTCAGGGTGGAGTTCTAGCAAAGATAAGGATGCGTATAGCAGTTTTGCATCTCGTAGTGATTCAAGAGGGAAGTCTAGCTTCTTCAGTGATCGTGGAAGCGGATCAAGAGGAAGGTAAGTGATTTCTTAATCACCTTACGTGTATGTATCGTATGCCGTCTTCTGCTTG
>DDX3XE4sg2.exon_Change_codon_position_41341549_to_GTA,V,0.11,RANK4	AATGATACGGCGACCACCGACAAATTCAGAAAGATTGATAATACCTTAACATGGTTCCTATTTCTAATTAATAATAAAATGTATTTGTGCTTTTTTAATCAAAGGTTTCTACGATAAAGACAGTTCAGGGTGGAGTTCTAGCAAAGATAAGGATGCGTATAGCAGTTTTGTATCTCGTAGTGATTCAAGAGGGAAGTCTAGCTTCTTCAGTGATCGTGGAAGCGGATCAAGAGGAAGGTAAGTGATTTCTTAATCACCTTACGTGTATGTATCGTATGCCGTCTTCTGCTTG
>DDX3XE4sg2.exon_Change_codon_position_41341549_to_GGC,G,0.34,RANKT	AATGATACGGCGACCACCGACAAATTCAGAAAGATTGATAATACCTTAACATGGTTCCTATTTCTAATTAATAATAAAATGTATTTGTGCTTTTTTAATCAAAGGTTTCTACGATAAAGACAGTTCAGGGTGGAGTTCTAGCAAAGATAAGGATGCGTATAGCAGTTTTGGCTCTCGTAGTGATTCAAGAGGGAAGTCTAGCTTCTTCAGTGATCGTGGAAGCGGATCAAGAGGAAGGTAAGTGATTTCTTAATCACCTTACGTGTATGTATCGTATGCCGTCTTCTGCTTG
>DDX3XE4sg2.exon_Change_codon_position_41341549_to_GGG,G,0.25,RANK3	AATGATACGGCGACCACCGACAAATTCAGAAAGATTGATAATACCTTAACATGGTTCCTATTTCTAATTAATAATAAAATGTATTTGTGCTTTTTTAATCAAAGGTTTCTACGATAAAGACAGTTCAGGGTGGAGTTCTAGCAAAGATAAGGATGCGTATAGCAGTTTTGGGTCTCGTAGTGATTCAAGAGGGAAGTCTAGCTTCTTCAGTGATCGTGGAAGCGGATCAAGAGGAAGGTAAGTGATTTCTTAATCACCTTACGTGTATGTATCGTATGCCGTCTTCTGCTTG
>DDX3XE4sg2.exon_Change_codon_position_41341549_to_GGT,G,0.16,RANK4	AATGATACGGCGACCACCGACAAATTCAGAAAGATTGATAATACCTTAACATGGTTCCTATTTCTAATTAATAATAAAATGTATTTGTGCTTTTTTAATCAAAGGTTTCTACGATAAAGACAGTTCAGGGTGGAGTTCTAGCAAAGATAAGGATGCGTATAGCAGTTTTGGTTCTCGTAGTGATTCAAGAGGGAAGTCTAGCTTCTTCAGTGATCGTGGAAGCGGATCAAGAGGAAGGTAAGTGATTTCTTAATCACCTTACGTGTATGTATCGTATGCCGTCTTCTGCTTG
>DDX3XE4sg2.exon_Change_codon_position_41341552_to_ACT,T,0.24,RANK3	AATGATACGGCGACCACCGACAAATTCAGAAAGATTGATAATACCTTAACATGGTTCCTATTTCTAATTAATAATAAAATGTATTTGTGCTTTTTTAATCAAAGGTTTCTACGATAAAGACAGTTCAGGGTGGAGTTCTAGCAAAGATAAGGATGCGTATAGCAGTTTTGGAACTCGTAGTGATTCAAGAGGGAAGTCTAGCTTCTTCAGTGATCGTGGAAGCGGATCAAGAGGAAGGTAAGTGATTTCTTAATCACCTTACGTGTATGTATCGTATGCCGTCTTCTGCTTG
>DDX3XE4sg2.exon_Change_codon_position_41341552_to_ACC,T,0.36,RANKT	AATGATACGGCGACCACCGACAAATTCAGAAAGATTGATAATACCTTAACATGGTTCCTATTTCTAATTAATAATAAAATGTATTTGTGCTTTTTTAATCAAAGGTTTCTACGATAAAGACAGTTCAGGGTGGAGTTCTAGCAAAGATAAGGATGCGTATAGCAGTTTTGGAACCCGTAGTGATTCAAGAGGGAAGTCTAGCTTCTTCAGTGATCGTGGAAGCGGATCAAGAGGAAGGTAAGTGATTTCTTAATCACCTTACGTGTATGTATCGTATGCCGTCTTCTGCTTG
>DDX3XE4sg2.exon_Change_codon_position_41341552_to_AGC,S,0.24,RANKT	AATGATACGGCGACCACCGACAAATTCAGAAAGATTGATAATACCTTAACATGGTTCCTATTTCTAATTAATAATAAAATGTATTTGTGCTTTTTTAATCAAAGGTTTCTACGATAAAGACAGTTCAGGGTGGAGTTCTAGCAAAGATAAGGATGCGTATAGCAGTTTTGGAAGCCGTAGTGATTCAAGAGGGAAGTCTAGCTTCTTCAGTGATCGTGGAAGCGGATCAAGAGGAAGGTAAGTGATTTCTTAATCACCTTACGTGTATGTATCGTATGCCGTCTTCTGCTTG
>DDX3XE4sg2.exon_Change_codon_position_41341552_to_AGT,S,0.15,RANK4	AATGATACGGCGACCACCGACAAATTCAGAAAGATTGATAATACCTTAACATGGTTCCTATTTCTAATTAATAATAAAATGTATTTGTGCTTTTTTAATCAAAGGTTTCTACGATAAAGACAGTTCAGGGTGGAGTTCTAGCAAAGATAAGGATGCGTATAGCAGTTTTGGAAGTCGTAGTGATTCAAGAGGGAAGTCTAGCTTCTTCAGTGATCGTGGAAGCGGATCAAGAGGAAGGTAAGTGATTTCTTAATCACCTTACGTGTATGTATCGTATGCCGTCTTCTGCTTG
>DDX3XE4sg2.exon_Change_codon_position_41341552_to_CCT,P,0.28,RANK2	AATGATACGGCGACCACCGACAAATTCAGAAAGATTGATAATACCTTAACATGGTTCCTATTTCTAATTAATAATAAAATGTATTTGTGCTTTTTTAATCAAAGGTTTCTACGATAAAGACAGTTCAGGGTGGAGTTCTAGCAAAGATAAGGATGCGTATAGCAGTTTTGGACCTCGTAGTGATTCAAGAGGGAAGTCTAGCTTCTTCAGTGATCGTGGAAGCGGATCAAGAGGAAGGTAAGTGATTTCTTAATCACCTTACGTGTATGTATCGTATGCCGTCTTCTGCTTG
>DDX3XE4sg2.exon_Change_codon_position_41341552_to_CCC,P,0.33,RANKT	AATGATACGGCGACCACCGACAAATTCAGAAAGATTGATAATACCTTAACATGGTTCCTATTTCTAATTAATAATAAAATGTATTTGTGCTTTTTTAATCAAAGGTTTCTACGATAAAGACAGTTCAGGGTGGAGTTCTAGCAAAGATAAGGATGCGTATAGCAGTTTTGGACCCCGTAGTGATTCAAGAGGGAAGTCTAGCTTCTTCAGTGATCGTGGAAGCGGATCAAGAGGAAGGTAAGTGATTTCTTAATCACCTTACGTGTATGTATCGTATGCCGTCTTCTGCTTG
>DDX3XE4sg2.exon_Change_codon_position_41341552_to_GCT,A,0.26,RANK2	AATGATACGGCGACCACCGACAAATTCAGAAAGATTGATAATACCTTAACATGGTTCCTATTTCTAATTAATAATAAAATGTATTTGTGCTTTTTTAATCAAAGGTTTCTACGATAAAGACAGTTCAGGGTGGAGTTCTAGCAAAGATAAGGATGCGTATAGCAGTTTTGGAGCTCGTAGTGATTCAAGAGGGAAGTCTAGCTTCTTCAGTGATCGTGGAAGCGGATCAAGAGGAAGGTAAGTGATTTCTTAATCACCTTACGTGTATGTATCGTATGCCGTCTTCTGCTTG
>DDX3XE4sg2.exon_Change_codon_position_41341552_to_GCC,A,0.40,RANKT	AATGATACGGCGACCACCGACAAATTCAGAAAGATTGATAATACCTTAACATGGTTCCTATTTCTAATTAATAATAAAATGTATTTGTGCTTTTTTAATCAAAGGTTTCTACGATAAAGACAGTTCAGGGTGGAGTTCTAGCAAAGATAAGGATGCGTATAGCAGTTTTGGAGCCCGTAGTGATTCAAGAGGGAAGTCTAGCTTCTTCAGTGATCGTGGAAGCGGATCAAGAGGAAGGTAAGTGATTTCTTAATCACCTTACGTGTATGTATCGTATGCCGTCTTCTGCTTG
>DDX3XE4sg2.exon_Change_codon_position_41341552_to_TAC,Y,0.57,RANKT	AATGATACGGCGACCACCGACAAATTCAGAAAGATTGATAATACCTTAACATGGTTCCTATTTCTAATTAATAATAAAATGTATTTGTGCTTTTTTAATCAAAGGTTTCTACGATAAAGACAGTTCAGGGTGGAGTTCTAGCAAAGATAAGGATGCGTATAGCAGTTTTGGATACCGTAGTGATTCAAGAGGGAAGTCTAGCTTCTTCAGTGATCGTGGAAGCGGATCAAGAGGAAGGTAAGTGATTTCTTAATCACCTTACGTGTATGTATCGTATGCCGTCTTCTGCTTG
>DDX3XE4sg2.exon_Change_codon_position_41341552_to_TGC,C,0.55,RANKT	AATGATACGGCGACCACCGACAAATTCAGAAAGATTGATAATACCTTAACATGGTTCCTATTTCTAATTAATAATAAAATGTATTTGTGCTTTTTTAATCAAAGGTTTCTACGATAAAGACAGTTCAGGGTGGAGTTCTAGCAAAGATAAGGATGCGTATAGCAGTTTTGGATGCCGTAGTGATTCAAGAGGGAAGTCTAGCTTCTTCAGTGATCGTGGAAGCGGATCAAGAGGAAGGTAAGTGATTTCTTAATCACCTTACGTGTATGTATCGTATGCCGTCTTCTGCTTG
>DDX3XE4sg2.exon_Change_codon_position_41341552_to_TTC,F,0.55,RANKT	AATGATACGGCGACCACCGACAAATTCAGAAAGATTGATAATACCTTAACATGGTTCCTATTTCTAATTAATAATAAAATGTATTTGTGCTTTTTTAATCAAAGGTTTCTACGATAAAGACAGTTCAGGGTGGAGTTCTAGCAAAGATAAGGATGCGTATAGCAGTTTTGGATTCCGTAGTGATTCAAGAGGGAAGTCTAGCTTCTTCAGTGATCGTGGAAGCGGATCAAGAGGAAGGTAAGTGATTTCTTAATCACCTTACGTGTATGTATCGTATGCCGTCTTCTGCTTG
>DDX3XE4sg2.exon_Change_codon_position_41341552_to_TAT,Y,0.43,RANK2	AATGATACGGCGACCACCGACAAATTCAGAAAGATTGATAATACCTTAACATGGTTCCTATTTCTAATTAATAATAAAATGTATTTGTGCTTTTTTAATCAAAGGTTTCTACGATAAAGACAGTTCAGGGTGGAGTTCTAGCAAAGATAAGGATGCGTATAGCAGTTTTGGATATCGTAGTGATTCAAGAGGGAAGTCTAGCTTCTTCAGTGATCGTGGAAGCGGATCAAGAGGAAGGTAAGTGATTTCTTAATCACCTTACGTGTATGTATCGTATGCCGTCTTCTGCTTG
>DDX3XE4sg2.exon_Change_codon_position_41341552_to_TGT,C,0.45,RANK2	AATGATACGGCGACCACCGACAAATTCAGAAAGATTGATAATACCTTAACATGGTTCCTATTTCTAATTAATAATAAAATGTATTTGTGCTTTTTTAATCAAAGGTTTCTACGATAAAGACAGTTCAGGGTGGAGTTCTAGCAAAGATAAGGATGCGTATAGCAGTTTTGGATGTCGTAGTGATTCAAGAGGGAAGTCTAGCTTCTTCAGTGATCGTGGAAGCGGATCAAGAGGAAGGTAAGTGATTTCTTAATCACCTTACGTGTATGTATCGTATGCCGTCTTCTGCTTG
>DDX3XE4sg2.exon_Change_codon_position_41341552_to_TTT,F,0.45,RANK2	AATGATACGGCGACCACCGACAAATTCAGAAAGATTGATAATACCTTAACATGGTTCCTATTTCTAATTAATAATAAAATGTATTTGTGCTTTTTTAATCAAAGGTTTCTACGATAAAGACAGTTCAGGGTGGAGTTCTAGCAAAGATAAGGATGCGTATAGCAGTTTTGGATTTCGTAGTGATTCAAGAGGGAAGTCTAGCTTCTTCAGTGATCGTGGAAGCGGATCAAGAGGAAGGTAAGTGATTTCTTAATCACCTTACGTGTATGTATCGTATGCCGTCTTCTGCTTG
>DDX3XE4sg2.exon_Change_codon_position_41341552_to_TCA,S,0.15,RANK5	AATGATACGGCGACCACCGACAAATTCAGAAAGATTGATAATACCTTAACATGGTTCCTATTTCTAATTAATAATAAAATGTATTTGTGCTTTTTTAATCAAAGGTTTCTACGATAAAGACAGTTCAGGGTGGAGTTCTAGCAAAGATAAGGATGCGTATAGCAGTTTTGGATCACGTAGTGATTCAAGAGGGAAGTCTAGCTTCTTCAGTGATCGTGGAAGCGGATCAAGAGGAAGGTAAGTGATTTCTTAATCACCTTACGTGTATGTATCGTATGCCGTCTTCTGCTTG
>DDX3XE4sg2.exon_Change_codon_position_41341552_to_TCC,S,0.22,RANK2	AATGATACGGCGACCACCGACAAATTCAGAAAGATTGATAATACCTTAACATGGTTCCTATTTCTAATTAATAATAAAATGTATTTGTGCTTTTTTAATCAAAGGTTTCTACGATAAAGACAGTTCAGGGTGGAGTTCTAGCAAAGATAAGGATGCGTATAGCAGTTTTGGATCCCGTAGTGATTCAAGAGGGAAGTCTAGCTTCTTCAGTGATCGTGGAAGCGGATCAAGAGGAAGGTAAGTGATTTCTTAATCACCTTACGTGTATGTATCGTATGCCGTCTTCTGCTTG
>DDX3XE4sg2.exon_Change_codon_position_41341552_to_TCG,S,0.06,RANK6	AATGATACGGCGACCACCGACAAATTCAGAAAGATTGATAATACCTTAACATGGTTCCTATTTCTAATTAATAATAAAATGTATTTGTGCTTTTTTAATCAAAGGTTTCTACGATAAAGACAGTTCAGGGTGGAGTTCTAGCAAAGATAAGGATGCGTATAGCAGTTTTGGATCGCGTAGTGATTCAAGAGGGAAGTCTAGCTTCTTCAGTGATCGTGGAAGCGGATCAAGAGGAAGGTAAGTGATTTCTTAATCACCTTACGTGTATGTATCGTATGCCGTCTTCTGCTTG
>DDX3XE4sg2.exon_Change_codon_position_41341555_to_AGT,S,0.15,RANK4	AATGATACGGCGACCACCGACAAATTCAGAAAGATTGATAATACCTTAACATGGTTCCTATTTCTAATTAATAATAAAATGTATTTGTGCTTTTTTAATCAAAGGTTTCTACGATAAAGACAGTTCAGGGTGGAGTTCTAGCAAAGATAAGGATGCGTATAGCAGTTTTGGATCTAGTAGTGATTCAAGAGGGAAGTCTAGCTTCTTCAGTGATCGTGGAAGCGGATCAAGAGGAAGGTAAGTGATTTCTTAATCACCTTACGTGTATGTATCGTATGCCGTCTTCTGCTTG
>DDX3XE4sg2.exon_Change_codon_position_41341555_to_AGA,R,0.20,RANK2	AATGATACGGCGACCACCGACAAATTCAGAAAGATTGATAATACCTTAACATGGTTCCTATTTCTAATTAATAATAAAATGTATTTGTGCTTTTTTAATCAAAGGTTTCTACGATAAAGACAGTTCAGGGTGGAGTTCTAGCAAAGATAAGGATGCGTATAGCAGTTTTGGATCTAGAAGTGATTCAAGAGGGAAGTCTAGCTTCTTCAGTGATCGTGGAAGCGGATCAAGAGGAAGGTAAGTGATTTCTTAATCACCTTACGTGTATGTATCGTATGCCGTCTTCTGCTTG
>DDX3XE4sg2.exon_Change_codon_position_41341555_to_AGC,S,0.24,RANKT	AATGATACGGCGACCACCGACAAATTCAGAAAGATTGATAATACCTTAACATGGTTCCTATTTCTAATTAATAATAAAATGTATTTGTGCTTTTTTAATCAAAGGTTTCTACGATAAAGACAGTTCAGGGTGGAGTTCTAGCAAAGATAAGGATGCGTATAGCAGTTTTGGATCTAGCAGTGATTCAAGAGGGAAGTCTAGCTTCTTCAGTGATCGTGGAAGCGGATCAAGAGGAAGGTAAGTGATTTCTTAATCACCTTACGTGTATGTATCGTATGCCGTCTTCTGCTTG
>DDX3XE4sg2.exon_Change_codon_position_41341555_to_AGG,R,0.20,RANK3	AATGATACGGCGACCACCGACAAATTCAGAAAGATTGATAATACCTTAACATGGTTCCTATTTCTAATTAATAATAAAATGTATTTGTGCTTTTTTAATCAAAGGTTTCTACGATAAAGACAGTTCAGGGTGGAGTTCTAGCAAAGATAAGGATGCGTATAGCAGTTTTGGATCTAGGAGTGATTCAAGAGGGAAGTCTAGCTTCTTCAGTGATCGTGGAAGCGGATCAAGAGGAAGGTAAGTGATTTCTTAATCACCTTACGTGTATGTATCGTATGCCGTCTTCTGCTTG
>DDX3XE4sg2.exon_Change_codon_position_41341555_to_CAC,H,0.59,RANKT	AATGATACGGCGACCACCGACAAATTCAGAAAGATTGATAATACCTTAACATGGTTCCTATTTCTAATTAATAATAAAATGTATTTGTGCTTTTTTAATCAAAGGTTTCTACGATAAAGACAGTTCAGGGTGGAGTTCTAGCAAAGATAAGGATGCGTATAGCAGTTTTGGATCTCACAGTGATTCAAGAGGGAAGTCTAGCTTCTTCAGTGATCGTGGAAGCGGATCAAGAGGAAGGTAAGTGATTTCTTAATCACCTTACGTGTATGTATCGTATGCCGTCTTCTGCTTG
>DDX3XE4sg2.exon_Change_codon_position_41341555_to_CCC,P,0.33,RANKT	AATGATACGGCGACCACCGACAAATTCAGAAAGATTGATAATACCTTAACATGGTTCCTATTTCTAATTAATAATAAAATGTATTTGTGCTTTTTTAATCAAAGGTTTCTACGATAAAGACAGTTCAGGGTGGAGTTCTAGCAAAGATAAGGATGCGTATAGCAGTTTTGGATCTCCCAGTGATTCAAGAGGGAAGTCTAGCTTCTTCAGTGATCGTGGAAGCGGATCAAGAGGAAGGTAAGTGATTTCTTAATCACCTTACGTGTATGTATCGTATGCCGTCTTCTGCTTG
>DDX3XE4sg2.exon_Change_codon_position_41341555_to_CTG,L,0.41,RANKT	AATGATACGGCGACCACCGACAAATTCAGAAAGATTGATAATACCTTAACATGGTTCCTATTTCTAATTAATAATAAAATGTATTTGTGCTTTTTTAATCAAAGGTTTCTACGATAAAGACAGTTCAGGGTGGAGTTCTAGCAAAGATAAGGATGCGTATAGCAGTTTTGGATCTCTGAGTGATTCAAGAGGGAAGTCTAGCTTCTTCAGTGATCGTGGAAGCGGATCAAGAGGAAGGTAAGTGATTTCTTAATCACCTTACGTGTATGTATCGTATGCCGTCTTCTGCTTG
>DDX3XE4sg2.exon_Change_codon_position_41341555_to_GGT,G,0.16,RANK4	AATGATACGGCGACCACCGACAAATTCAGAAAGATTGATAATACCTTAACATGGTTCCTATTTCTAATTAATAATAAAATGTATTTGTGCTTTTTTAATCAAAGGTTTCTACGATAAAGACAGTTCAGGGTGGAGTTCTAGCAAAGATAAGGATGCGTATAGCAGTTTTGGATCTGGTAGTGATTCAAGAGGGAAGTCTAGCTTCTTCAGTGATCGTGGAAGCGGATCAAGAGGAAGGTAAGTGATTTCTTAATCACCTTACGTGTATGTATCGTATGCCGTCTTCTGCTTG
>DDX3XE4sg2.exon_Change_codon_position_41341555_to_GGC,G,0.34,RANKT	AATGATACGGCGACCACCGACAAATTCAGAAAGATTGATAATACCTTAACATGGTTCCTATTTCTAATTAATAATAAAATGTATTTGTGCTTTTTTAATCAAAGGTTTCTACGATAAAGACAGTTCAGGGTGGAGTTCTAGCAAAGATAAGGATGCGTATAGCAGTTTTGGATCTGGCAGTGATTCAAGAGGGAAGTCTAGCTTCTTCAGTGATCGTGGAAGCGGATCAAGAGGAAGGTAAGTGATTTCTTAATCACCTTACGTGTATGTATCGTATGCCGTCTTCTGCTTG
>DDX3XE4sg2.exon_Change_codon_position_41341555_to_TGT,C,0.45,RANK2	AATGATACGGCGACCACCGACAAATTCAGAAAGATTGATAATACCTTAACATGGTTCCTATTTCTAATTAATAATAAAATGTATTTGTGCTTTTTTAATCAAAGGTTTCTACGATAAAGACAGTTCAGGGTGGAGTTCTAGCAAAGATAAGGATGCGTATAGCAGTTTTGGATCTTGTAGTGATTCAAGAGGGAAGTCTAGCTTCTTCAGTGATCGTGGAAGCGGATCAAGAGGAAGGTAAGTGATTTCTTAATCACCTTACGTGTATGTATCGTATGCCGTCTTCTGCTTG
>DDX3XE4sg2.exon_Change_codon_position_41341555_to_TGC,C,0.55,RANKT	AATGATACGGCGACCACCGACAAATTCAGAAAGATTGATAATACCTTAACATGGTTCCTATTTCTAATTAATAATAAAATGTATTTGTGCTTTTTTAATCAAAGGTTTCTACGATAAAGACAGTTCAGGGTGGAGTTCTAGCAAAGATAAGGATGCGTATAGCAGTTTTGGATCTTGCAGTGATTCAAGAGGGAAGTCTAGCTTCTTCAGTGATCGTGGAAGCGGATCAAGAGGAAGGTAAGTGATTTCTTAATCACCTTACGTGTATGTATCGTATGCCGTCTTCTGCTTG
>DDX3XE4sg2.exon_Change_codon_position_41341555_to_CAT,H,0.41,RANK2	AATGATACGGCGACCACCGACAAATTCAGAAAGATTGATAATACCTTAACATGGTTCCTATTTCTAATTAATAATAAAATGTATTTGTGCTTTTTTAATCAAAGGTTTCTACGATAAAGACAGTTCAGGGTGGAGTTCTAGCAAAGATAAGGATGCGTATAGCAGTTTTGGATCTCATAGTGATTCAAGAGGGAAGTCTAGCTTCTTCAGTGATCGTGGAAGCGGATCAAGAGGAAGGTAAGTGATTTCTTAATCACCTTACGTGTATGTATCGTATGCCGTCTTCTGCTTG
>DDX3XE4sg2.exon_Change_codon_position_41341555_to_CCT,P,0.28,RANK2	AATGATACGGCGACCACCGACAAATTCAGAAAGATTGATAATACCTTAACATGGTTCCTATTTCTAATTAATAATAAAATGTATTTGTGCTTTTTTAATCAAAGGTTTCTACGATAAAGACAGTTCAGGGTGGAGTTCTAGCAAAGATAAGGATGCGTATAGCAGTTTTGGATCTCCTAGTGATTCAAGAGGGAAGTCTAGCTTCTTCAGTGATCGTGGAAGCGGATCAAGAGGAAGGTAAGTGATTTCTTAATCACCTTACGTGTATGTATCGTATGCCGTCTTCTGCTTG
>DDX3XE4sg2.exon_Change_codon_position_41341555_to_CTT,L,0.13,RANK3	AATGATACGGCGACCACCGACAAATTCAGAAAGATTGATAATACCTTAACATGGTTCCTATTTCTAATTAATAATAAAATGTATTTGTGCTTTTTTAATCAAAGGTTTCTACGATAAAGACAGTTCAGGGTGGAGTTCTAGCAAAGATAAGGATGCGTATAGCAGTTTTGGATCTCTTAGTGATTCAAGAGGGAAGTCTAGCTTCTTCAGTGATCGTGGAAGCGGATCAAGAGGAAGGTAAGTGATTTCTTAATCACCTTACGTGTATGTATCGTATGCCGTCTTCTGCTTG
>DDX3XE4sg2.exon_Change_codon_position_41341555_to_CGA,R,0.11,RANK5	AATGATACGGCGACCACCGACAAATTCAGAAAGATTGATAATACCTTAACATGGTTCCTATTTCTAATTAATAATAAAATGTATTTGTGCTTTTTTAATCAAAGGTTTCTACGATAAAGACAGTTCAGGGTGGAGTTCTAGCAAAGATAAGGATGCGTATAGCAGTTTTGGATCTCGAAGTGATTCAAGAGGGAAGTCTAGCTTCTTCAGTGATCGTGGAAGCGGATCAAGAGGAAGGTAAGTGATTTCTTAATCACCTTACGTGTATGTATCGTATGCCGTCTTCTGCTTG
>DDX3XE4sg2.exon_Change_codon_position_41341555_to_CGC,R,0.19,RANK4	AATGATACGGCGACCACCGACAAATTCAGAAAGATTGATAATACCTTAACATGGTTCCTATTTCTAATTAATAATAAAATGTATTTGTGCTTTTTTAATCAAAGGTTTCTACGATAAAGACAGTTCAGGGTGGAGTTCTAGCAAAGATAAGGATGCGTATAGCAGTTTTGGATCTCGCAGTGATTCAAGAGGGAAGTCTAGCTTCTTCAGTGATCGTGGAAGCGGATCAAGAGGAAGGTAAGTGATTTCTTAATCACCTTACGTGTATGTATCGTATGCCGTCTTCTGCTTG
>DDX3XE4sg2.exon_Change_codon_position_41341555_to_CGG,R,0.21,RANKT	AATGATACGGCGACCACCGACAAATTCAGAAAGATTGATAATACCTTAACATGGTTCCTATTTCTAATTAATAATAAAATGTATTTGTGCTTTTTTAATCAAAGGTTTCTACGATAAAGACAGTTCAGGGTGGAGTTCTAGCAAAGATAAGGATGCGTATAGCAGTTTTGGATCTCGGAGTGATTCAAGAGGGAAGTCTAGCTTCTTCAGTGATCGTGGAAGCGGATCAAGAGGAAGGTAAGTGATTTCTTAATCACCTTACGTGTATGTATCGTATGCCGTCTTCTGCTTG
>DDX3XE4sg2.exon_Change_codon_position_41341558_to_AAC,N,0.54,RANKT	AATGATACGGCGACCACCGACAAATTCAGAAAGATTGATAATACCTTAACATGGTTCCTATTTCTAATTAATAATAAAATGTATTTGTGCTTTTTTAATCAAAGGTTTCTACGATAAAGACAGTTCAGGGTGGAGTTCTAGCAAAGATAAGGATGCGTATAGCAGTTTTGGATCTCGTAACGATTCAAGAGGGAAGTCTAGCTTCTTCAGTGATCGTGGAAGCGGATCAAGAGGAAGGTAAGTGATTTCTTAATCACCTTACGTGTATGTATCGTATGCCGTCTTCTGCTTG
>DDX3XE4sg2.exon_Change_codon_position_41341558_to_ACC,T,0.36,RANKT	AATGATACGGCGACCACCGACAAATTCAGAAAGATTGATAATACCTTAACATGGTTCCTATTTCTAATTAATAATAAAATGTATTTGTGCTTTTTTAATCAAAGGTTTCTACGATAAAGACAGTTCAGGGTGGAGTTCTAGCAAAGATAAGGATGCGTATAGCAGTTTTGGATCTCGTACCGATTCAAGAGGGAAGTCTAGCTTCTTCAGTGATCGTGGAAGCGGATCAAGAGGAAGGTAAGTGATTTCTTAATCACCTTACGTGTATGTATCGTATGCCGTCTTCTGCTTG
>DDX3XE4sg2.exon_Change_codon_position_41341558_to_ATC,I,0.48,RANKT	AATGATACGGCGACCACCGACAAATTCAGAAAGATTGATAATACCTTAACATGGTTCCTATTTCTAATTAATAATAAAATGTATTTGTGCTTTTTTAATCAAAGGTTTCTACGATAAAGACAGTTCAGGGTGGAGTTCTAGCAAAGATAAGGATGCGTATAGCAGTTTTGGATCTCGTATCGATTCAAGAGGGAAGTCTAGCTTCTTCAGTGATCGTGGAAGCGGATCAAGAGGAAGGTAAGTGATTTCTTAATCACCTTACGTGTATGTATCGTATGCCGTCTTCTGCTTG
>DDX3XE4sg2.exon_Change_codon_position_41341558_to_CGT,R,0.08,RANK6	AATGATACGGCGACCACCGACAAATTCAGAAAGATTGATAATACCTTAACATGGTTCCTATTTCTAATTAATAATAAAATGTATTTGTGCTTTTTTAATCAAAGGTTTCTACGATAAAGACAGTTCAGGGTGGAGTTCTAGCAAAGATAAGGATGCGTATAGCAGTTTTGGATCTCGTCGTGATTCAAGAGGGAAGTCTAGCTTCTTCAGTGATCGTGGAAGCGGATCAAGAGGAAGGTAAGTGATTTCTTAATCACCTTACGTGTATGTATCGTATGCCGTCTTCTGCTTG
>DDX3XE4sg2.exon_Change_codon_position_41341558_to_GGT,G,0.16,RANK4	AATGATACGGCGACCACCGACAAATTCAGAAAGATTGATAATACCTTAACATGGTTCCTATTTCTAATTAATAATAAAATGTATTTGTGCTTTTTTAATCAAAGGTTTCTACGATAAAGACAGTTCAGGGTGGAGTTCTAGCAAAGATAAGGATGCGTATAGCAGTTTTGGATCTCGTGGTGATTCAAGAGGGAAGTCTAGCTTCTTCAGTGATCGTGGAAGCGGATCAAGAGGAAGGTAAGTGATTTCTTAATCACCTTACGTGTATGTATCGTATGCCGTCTTCTGCTTG
>DDX3XE4sg2.exon_Change_codon_position_41341558_to_GGC,G,0.34,RANKT	AATGATACGGCGACCACCGACAAATTCAGAAAGATTGATAATACCTTAACATGGTTCCTATTTCTAATTAATAATAAAATGTATTTGTGCTTTTTTAATCAAAGGTTTCTACGATAAAGACAGTTCAGGGTGGAGTTCTAGCAAAGATAAGGATGCGTATAGCAGTTTTGGATCTCGTGGCGATTCAAGAGGGAAGTCTAGCTTCTTCAGTGATCGTGGAAGCGGATCAAGAGGAAGGTAAGTGATTTCTTAATCACCTTACGTGTATGTATCGTATGCCGTCTTCTGCTTG
>DDX3XE4sg2.exon_Change_codon_position_41341558_to_TGT,C,0.45,RANK2	AATGATACGGCGACCACCGACAAATTCAGAAAGATTGATAATACCTTAACATGGTTCCTATTTCTAATTAATAATAAAATGTATTTGTGCTTTTTTAATCAAAGGTTTCTACGATAAAGACAGTTCAGGGTGGAGTTCTAGCAAAGATAAGGATGCGTATAGCAGTTTTGGATCTCGTTGTGATTCAAGAGGGAAGTCTAGCTTCTTCAGTGATCGTGGAAGCGGATCAAGAGGAAGGTAAGTGATTTCTTAATCACCTTACGTGTATGTATCGTATGCCGTCTTCTGCTTG
>DDX3XE4sg2.exon_Change_codon_position_41341558_to_TCA,S,0.15,RANK5	AATGATACGGCGACCACCGACAAATTCAGAAAGATTGATAATACCTTAACATGGTTCCTATTTCTAATTAATAATAAAATGTATTTGTGCTTTTTTAATCAAAGGTTTCTACGATAAAGACAGTTCAGGGTGGAGTTCTAGCAAAGATAAGGATGCGTATAGCAGTTTTGGATCTCGTTCAGATTCAAGAGGGAAGTCTAGCTTCTTCAGTGATCGTGGAAGCGGATCAAGAGGAAGGTAAGTGATTTCTTAATCACCTTACGTGTATGTATCGTATGCCGTCTTCTGCTTG
>DDX3XE4sg2.exon_Change_codon_position_41341558_to_TCC,S,0.22,RANK2	AATGATACGGCGACCACCGACAAATTCAGAAAGATTGATAATACCTTAACATGGTTCCTATTTCTAATTAATAATAAAATGTATTTGTGCTTTTTTAATCAAAGGTTTCTACGATAAAGACAGTTCAGGGTGGAGTTCTAGCAAAGATAAGGATGCGTATAGCAGTTTTGGATCTCGTTCCGATTCAAGAGGGAAGTCTAGCTTCTTCAGTGATCGTGGAAGCGGATCAAGAGGAAGGTAAGTGATTTCTTAATCACCTTACGTGTATGTATCGTATGCCGTCTTCTGCTTG
>DDX3XE4sg2.exon_Change_codon_position_41341558_to_TCG,S,0.06,RANK6	AATGATACGGCGACCACCGACAAATTCAGAAAGATTGATAATACCTTAACATGGTTCCTATTTCTAATTAATAATAAAATGTATTTGTGCTTTTTTAATCAAAGGTTTCTACGATAAAGACAGTTCAGGGTGGAGTTCTAGCAAAGATAAGGATGCGTATAGCAGTTTTGGATCTCGTTCGGATTCAAGAGGGAAGTCTAGCTTCTTCAGTGATCGTGGAAGCGGATCAAGAGGAAGGTAAGTGATTTCTTAATCACCTTACGTGTATGTATCGTATGCCGTCTTCTGCTTG
>DDX3XE4sg2.exon_Change_codon_position_41341558_to_TCT,S,0.18,RANK3	AATGATACGGCGACCACCGACAAATTCAGAAAGATTGATAATACCTTAACATGGTTCCTATTTCTAATTAATAATAAAATGTATTTGTGCTTTTTTAATCAAAGGTTTCTACGATAAAGACAGTTCAGGGTGGAGTTCTAGCAAAGATAAGGATGCGTATAGCAGTTTTGGATCTCGTTCTGATTCAAGAGGGAAGTCTAGCTTCTTCAGTGATCGTGGAAGCGGATCAAGAGGAAGGTAAGTGATTTCTTAATCACCTTACGTGTATGTATCGTATGCCGTCTTCTGCTTG
>DDX3XE4sg2.exon_Change_codon_position_41341558_to_TGC,C,0.55,RANKT	AATGATACGGCGACCACCGACAAATTCAGAAAGATTGATAATACCTTAACATGGTTCCTATTTCTAATTAATAATAAAATGTATTTGTGCTTTTTTAATCAAAGGTTTCTACGATAAAGACAGTTCAGGGTGGAGTTCTAGCAAAGATAAGGATGCGTATAGCAGTTTTGGATCTCGTTGCGATTCAAGAGGGAAGTCTAGCTTCTTCAGTGATCGTGGAAGCGGATCAAGAGGAAGGTAAGTGATTTCTTAATCACCTTACGTGTATGTATCGTATGCCGTCTTCTGCTTG
>DDX3XE4sg2.exon_Change_codon_position_41341558_to_AAT,N,0.46,RANK2	AATGATACGGCGACCACCGACAAATTCAGAAAGATTGATAATACCTTAACATGGTTCCTATTTCTAATTAATAATAAAATGTATTTGTGCTTTTTTAATCAAAGGTTTCTACGATAAAGACAGTTCAGGGTGGAGTTCTAGCAAAGATAAGGATGCGTATAGCAGTTTTGGATCTCGTAATGATTCAAGAGGGAAGTCTAGCTTCTTCAGTGATCGTGGAAGCGGATCAAGAGGAAGGTAAGTGATTTCTTAATCACCTTACGTGTATGTATCGTATGCCGTCTTCTGCTTG
>DDX3XE4sg2.exon_Change_codon_position_41341558_to_ACT,T,0.24,RANK3	AATGATACGGCGACCACCGACAAATTCAGAAAGATTGATAATACCTTAACATGGTTCCTATTTCTAATTAATAATAAAATGTATTTGTGCTTTTTTAATCAAAGGTTTCTACGATAAAGACAGTTCAGGGTGGAGTTCTAGCAAAGATAAGGATGCGTATAGCAGTTTTGGATCTCGTACTGATTCAAGAGGGAAGTCTAGCTTCTTCAGTGATCGTGGAAGCGGATCAAGAGGAAGGTAAGTGATTTCTTAATCACCTTACGTGTATGTATCGTATGCCGTCTTCTGCTTG
>DDX3XE4sg2.exon_Change_codon_position_41341558_to_ATT,I,0.36,RANK2	AATGATACGGCGACCACCGACAAATTCAGAAAGATTGATAATACCTTAACATGGTTCCTATTTCTAATTAATAATAAAATGTATTTGTGCTTTTTTAATCAAAGGTTTCTACGATAAAGACAGTTCAGGGTGGAGTTCTAGCAAAGATAAGGATGCGTATAGCAGTTTTGGATCTCGTATTGATTCAAGAGGGAAGTCTAGCTTCTTCAGTGATCGTGGAAGCGGATCAAGAGGAAGGTAAGTGATTTCTTAATCACCTTACGTGTATGTATCGTATGCCGTCTTCTGCTTG
>DDX3XE4sg2.exon_Change_codon_position_41341558_to_AGA,R,0.20,RANK2	AATGATACGGCGACCACCGACAAATTCAGAAAGATTGATAATACCTTAACATGGTTCCTATTTCTAATTAATAATAAAATGTATTTGTGCTTTTTTAATCAAAGGTTTCTACGATAAAGACAGTTCAGGGTGGAGTTCTAGCAAAGATAAGGATGCGTATAGCAGTTTTGGATCTCGTAGAGATTCAAGAGGGAAGTCTAGCTTCTTCAGTGATCGTGGAAGCGGATCAAGAGGAAGGTAAGTGATTTCTTAATCACCTTACGTGTATGTATCGTATGCCGTCTTCTGCTTG
>DDX3XE4sg2.exon_Change_codon_position_41341558_to_AGC,S,0.24,RANKT	AATGATACGGCGACCACCGACAAATTCAGAAAGATTGATAATACCTTAACATGGTTCCTATTTCTAATTAATAATAAAATGTATTTGTGCTTTTTTAATCAAAGGTTTCTACGATAAAGACAGTTCAGGGTGGAGTTCTAGCAAAGATAAGGATGCGTATAGCAGTTTTGGATCTCGTAGCGATTCAAGAGGGAAGTCTAGCTTCTTCAGTGATCGTGGAAGCGGATCAAGAGGAAGGTAAGTGATTTCTTAATCACCTTACGTGTATGTATCGTATGCCGTCTTCTGCTTG
>DDX3XE4sg2.exon_Change_codon_position_41341558_to_AGG,R,0.20,RANK3	AATGATACGGCGACCACCGACAAATTCAGAAAGATTGATAATACCTTAACATGGTTCCTATTTCTAATTAATAATAAAATGTATTTGTGCTTTTTTAATCAAAGGTTTCTACGATAAAGACAGTTCAGGGTGGAGTTCTAGCAAAGATAAGGATGCGTATAGCAGTTTTGGATCTCGTAGGGATTCAAGAGGGAAGTCTAGCTTCTTCAGTGATCGTGGAAGCGGATCAAGAGGAAGGTAAGTGATTTCTTAATCACCTTACGTGTATGTATCGTATGCCGTCTTCTGCTTG
>DDX3XE4sg2.exon_Change_codon_position_41341561_to_AAT,N,0.46,RANK2	AATGATACGGCGACCACCGACAAATTCAGAAAGATTGATAATACCTTAACATGGTTCCTATTTCTAATTAATAATAAAATGTATTTGTGCTTTTTTAATCAAAGGTTTCTACGATAAAGACAGTTCAGGGTGGAGTTCTAGCAAAGATAAGGATGCGTATAGCAGTTTTGGATCTCGTAGTAATTCAAGAGGGAAGTCTAGCTTCTTCAGTGATCGTGGAAGCGGATCAAGAGGAAGGTAAGTGATTTCTTAATCACCTTACGTGTATGTATCGTATGCCGTCTTCTGCTTG
>DDX3XE4sg2.exon_Change_codon_position_41341561_to_AAC,N,0.54,RANKT	AATGATACGGCGACCACCGACAAATTCAGAAAGATTGATAATACCTTAACATGGTTCCTATTTCTAATTAATAATAAAATGTATTTGTGCTTTTTTAATCAAAGGTTTCTACGATAAAGACAGTTCAGGGTGGAGTTCTAGCAAAGATAAGGATGCGTATAGCAGTTTTGGATCTCGTAGTAACTCAAGAGGGAAGTCTAGCTTCTTCAGTGATCGTGGAAGCGGATCAAGAGGAAGGTAAGTGATTTCTTAATCACCTTACGTGTATGTATCGTATGCCGTCTTCTGCTTG
>DDX3XE4sg2.exon_Change_codon_position_41341561_to_CAT,H,0.41,RANK2	AATGATACGGCGACCACCGACAAATTCAGAAAGATTGATAATACCTTAACATGGTTCCTATTTCTAATTAATAATAAAATGTATTTGTGCTTTTTTAATCAAAGGTTTCTACGATAAAGACAGTTCAGGGTGGAGTTCTAGCAAAGATAAGGATGCGTATAGCAGTTTTGGATCTCGTAGTCATTCAAGAGGGAAGTCTAGCTTCTTCAGTGATCGTGGAAGCGGATCAAGAGGAAGGTAAGTGATTTCTTAATCACCTTACGTGTATGTATCGTATGCCGTCTTCTGCTTG
>DDX3XE4sg2.exon_Change_codon_position_41341561_to_CAC,H,0.59,RANKT	AATGATACGGCGACCACCGACAAATTCAGAAAGATTGATAATACCTTAACATGGTTCCTATTTCTAATTAATAATAAAATGTATTTGTGCTTTTTTAATCAAAGGTTTCTACGATAAAGACAGTTCAGGGTGGAGTTCTAGCAAAGATAAGGATGCGTATAGCAGTTTTGGATCTCGTAGTCACTCAAGAGGGAAGTCTAGCTTCTTCAGTGATCGTGGAAGCGGATCAAGAGGAAGGTAAGTGATTTCTTAATCACCTTACGTGTATGTATCGTATGCCGTCTTCTGCTTG
>DDX3XE4sg2.exon_Change_codon_position_41341561_to_GCC,A,0.40,RANKT	AATGATACGGCGACCACCGACAAATTCAGAAAGATTGATAATACCTTAACATGGTTCCTATTTCTAATTAATAATAAAATGTATTTGTGCTTTTTTAATCAAAGGTTTCTACGATAAAGACAGTTCAGGGTGGAGTTCTAGCAAAGATAAGGATGCGTATAGCAGTTTTGGATCTCGTAGTGCCTCAAGAGGGAAGTCTAGCTTCTTCAGTGATCGTGGAAGCGGATCAAGAGGAAGGTAAGTGATTTCTTAATCACCTTACGTGTATGTATCGTATGCCGTCTTCTGCTTG
>DDX3XE4sg2.exon_Change_codon_position_41341561_to_GGC,G,0.34,RANKT	AATGATACGGCGACCACCGACAAATTCAGAAAGATTGATAATACCTTAACATGGTTCCTATTTCTAATTAATAATAAAATGTATTTGTGCTTTTTTAATCAAAGGTTTCTACGATAAAGACAGTTCAGGGTGGAGTTCTAGCAAAGATAAGGATGCGTATAGCAGTTTTGGATCTCGTAGTGGCTCAAGAGGGAAGTCTAGCTTCTTCAGTGATCGTGGAAGCGGATCAAGAGGAAGGTAAGTGATTTCTTAATCACCTTACGTGTATGTATCGTATGCCGTCTTCTGCTTG
>DDX3XE4sg2.exon_Change_codon_position_41341561_to_GTG,V,0.47,RANKT	AATGATACGGCGACCACCGACAAATTCAGAAAGATTGATAATACCTTAACATGGTTCCTATTTCTAATTAATAATAAAATGTATTTGTGCTTTTTTAATCAAAGGTTTCTACGATAAAGACAGTTCAGGGTGGAGTTCTAGCAAAGATAAGGATGCGTATAGCAGTTTTGGATCTCGTAGTGTGTCAAGAGGGAAGTCTAGCTTCTTCAGTGATCGTGGAAGCGGATCAAGAGGAAGGTAAGTGATTTCTTAATCACCTTACGTGTATGTATCGTATGCCGTCTTCTGCTTG
>DDX3XE4sg2.exon_Change_codon_position_41341561_to_TAT,Y,0.43,RANK2	AATGATACGGCGACCACCGACAAATTCAGAAAGATTGATAATACCTTAACATGGTTCCTATTTCTAATTAATAATAAAATGTATTTGTGCTTTTTTAATCAAAGGTTTCTACGATAAAGACAGTTCAGGGTGGAGTTCTAGCAAAGATAAGGATGCGTATAGCAGTTTTGGATCTCGTAGTTATTCAAGAGGGAAGTCTAGCTTCTTCAGTGATCGTGGAAGCGGATCAAGAGGAAGGTAAGTGATTTCTTAATCACCTTACGTGTATGTATCGTATGCCGTCTTCTGCTTG
>DDX3XE4sg2.exon_Change_codon_position_41341561_to_TAC,Y,0.57,RANKT	AATGATACGGCGACCACCGACAAATTCAGAAAGATTGATAATACCTTAACATGGTTCCTATTTCTAATTAATAATAAAATGTATTTGTGCTTTTTTAATCAAAGGTTTCTACGATAAAGACAGTTCAGGGTGGAGTTCTAGCAAAGATAAGGATGCGTATAGCAGTTTTGGATCTCGTAGTTACTCAAGAGGGAAGTCTAGCTTCTTCAGTGATCGTGGAAGCGGATCAAGAGGAAGGTAAGTGATTTCTTAATCACCTTACGTGTATGTATCGTATGCCGTCTTCTGCTTG
>DDX3XE4sg2.exon_Change_codon_position_41341561_to_GCT,A,0.26,RANK2	AATGATACGGCGACCACCGACAAATTCAGAAAGATTGATAATACCTTAACATGGTTCCTATTTCTAATTAATAATAAAATGTATTTGTGCTTTTTTAATCAAAGGTTTCTACGATAAAGACAGTTCAGGGTGGAGTTCTAGCAAAGATAAGGATGCGTATAGCAGTTTTGGATCTCGTAGTGCTTCAAGAGGGAAGTCTAGCTTCTTCAGTGATCGTGGAAGCGGATCAAGAGGAAGGTAAGTGATTTCTTAATCACCTTACGTGTATGTATCGTATGCCGTCTTCTGCTTG
>DDX3XE4sg2.exon_Change_codon_position_41341561_to_GGT,G,0.16,RANK4	AATGATACGGCGACCACCGACAAATTCAGAAAGATTGATAATACCTTAACATGGTTCCTATTTCTAATTAATAATAAAATGTATTTGTGCTTTTTTAATCAAAGGTTTCTACGATAAAGACAGTTCAGGGTGGAGTTCTAGCAAAGATAAGGATGCGTATAGCAGTTTTGGATCTCGTAGTGGTTCAAGAGGGAAGTCTAGCTTCTTCAGTGATCGTGGAAGCGGATCAAGAGGAAGGTAAGTGATTTCTTAATCACCTTACGTGTATGTATCGTATGCCGTCTTCTGCTTG
>DDX3XE4sg2.exon_Change_codon_position_41341561_to_GTT,V,0.18,RANK3	AATGATACGGCGACCACCGACAAATTCAGAAAGATTGATAATACCTTAACATGGTTCCTATTTCTAATTAATAATAAAATGTATTTGTGCTTTTTTAATCAAAGGTTTCTACGATAAAGACAGTTCAGGGTGGAGTTCTAGCAAAGATAAGGATGCGTATAGCAGTTTTGGATCTCGTAGTGTTTCAAGAGGGAAGTCTAGCTTCTTCAGTGATCGTGGAAGCGGATCAAGAGGAAGGTAAGTGATTTCTTAATCACCTTACGTGTATGTATCGTATGCCGTCTTCTGCTTG
>DDX3XE4sg2.exon_Change_codon_position_41341561_to_GAA,E,0.42,RANK2	AATGATACGGCGACCACCGACAAATTCAGAAAGATTGATAATACCTTAACATGGTTCCTATTTCTAATTAATAATAAAATGTATTTGTGCTTTTTTAATCAAAGGTTTCTACGATAAAGACAGTTCAGGGTGGAGTTCTAGCAAAGATAAGGATGCGTATAGCAGTTTTGGATCTCGTAGTGAATCAAGAGGGAAGTCTAGCTTCTTCAGTGATCGTGGAAGCGGATCAAGAGGAAGGTAAGTGATTTCTTAATCACCTTACGTGTATGTATCGTATGCCGTCTTCTGCTTG
>DDX3XE4sg2.exon_Change_codon_position_41341561_to_GAC,D,0.54,RANKT	AATGATACGGCGACCACCGACAAATTCAGAAAGATTGATAATACCTTAACATGGTTCCTATTTCTAATTAATAATAAAATGTATTTGTGCTTTTTTAATCAAAGGTTTCTACGATAAAGACAGTTCAGGGTGGAGTTCTAGCAAAGATAAGGATGCGTATAGCAGTTTTGGATCTCGTAGTGACTCAAGAGGGAAGTCTAGCTTCTTCAGTGATCGTGGAAGCGGATCAAGAGGAAGGTAAGTGATTTCTTAATCACCTTACGTGTATGTATCGTATGCCGTCTTCTGCTTG
>DDX3XE4sg2.exon_Change_codon_position_41341561_to_GAG,E,0.58,RANKT	AATGATACGGCGACCACCGACAAATTCAGAAAGATTGATAATACCTTAACATGGTTCCTATTTCTAATTAATAATAAAATGTATTTGTGCTTTTTTAATCAAAGGTTTCTACGATAAAGACAGTTCAGGGTGGAGTTCTAGCAAAGATAAGGATGCGTATAGCAGTTTTGGATCTCGTAGTGAGTCAAGAGGGAAGTCTAGCTTCTTCAGTGATCGTGGAAGCGGATCAAGAGGAAGGTAAGTGATTTCTTAATCACCTTACGTGTATGTATCGTATGCCGTCTTCTGCTTG
>DDX3XE4sg2.exon_Change_codon_position_41341564_to_ACA,T,0.28,RANK2	AATGATACGGCGACCACCGACAAATTCAGAAAGATTGATAATACCTTAACATGGTTCCTATTTCTAATTAATAATAAAATGTATTTGTGCTTTTTTAATCAAAGGTTTCTACGATAAAGACAGTTCAGGGTGGAGTTCTAGCAAAGATAAGGATGCGTATAGCAGTTTTGGATCTCGTAGTGATACAAGAGGGAAGTCTAGCTTCTTCAGTGATCGTGGAAGCGGATCAAGAGGAAGGTAAGTGATTTCTTAATCACCTTACGTGTATGTATCGTATGCCGTCTTCTGCTTG
>DDX3XE4sg2.exon_Change_codon_position_41341564_to_ACC,T,0.36,RANKT	AATGATACGGCGACCACCGACAAATTCAGAAAGATTGATAATACCTTAACATGGTTCCTATTTCTAATTAATAATAAAATGTATTTGTGCTTTTTTAATCAAAGGTTTCTACGATAAAGACAGTTCAGGGTGGAGTTCTAGCAAAGATAAGGATGCGTATAGCAGTTTTGGATCTCGTAGTGATACCAGAGGGAAGTCTAGCTTCTTCAGTGATCGTGGAAGCGGATCAAGAGGAAGGTAAGTGATTTCTTAATCACCTTACGTGTATGTATCGTATGCCGTCTTCTGCTTG
>DDX3XE4sg2.exon_Change_codon_position_41341564_to_AGC,S,0.24,RANKT	AATGATACGGCGACCACCGACAAATTCAGAAAGATTGATAATACCTTAACATGGTTCCTATTTCTAATTAATAATAAAATGTATTTGTGCTTTTTTAATCAAAGGTTTCTACGATAAAGACAGTTCAGGGTGGAGTTCTAGCAAAGATAAGGATGCGTATAGCAGTTTTGGATCTCGTAGTGATAGCAGAGGGAAGTCTAGCTTCTTCAGTGATCGTGGAAGCGGATCAAGAGGAAGGTAAGTGATTTCTTAATCACCTTACGTGTATGTATCGTATGCCGTCTTCTGCTTG
>DDX3XE4sg2.exon_Change_codon_position_41341564_to_AGT,S,0.15,RANK4	AATGATACGGCGACCACCGACAAATTCAGAAAGATTGATAATACCTTAACATGGTTCCTATTTCTAATTAATAATAAAATGTATTTGTGCTTTTTTAATCAAAGGTTTCTACGATAAAGACAGTTCAGGGTGGAGTTCTAGCAAAGATAAGGATGCGTATAGCAGTTTTGGATCTCGTAGTGATAGTAGAGGGAAGTCTAGCTTCTTCAGTGATCGTGGAAGCGGATCAAGAGGAAGGTAAGTGATTTCTTAATCACCTTACGTGTATGTATCGTATGCCGTCTTCTGCTTG
>DDX3XE4sg2.exon_Change_codon_position_41341564_to_CCA,P,0.27,RANK3	AATGATACGGCGACCACCGACAAATTCAGAAAGATTGATAATACCTTAACATGGTTCCTATTTCTAATTAATAATAAAATGTATTTGTGCTTTTTTAATCAAAGGTTTCTACGATAAAGACAGTTCAGGGTGGAGTTCTAGCAAAGATAAGGATGCGTATAGCAGTTTTGGATCTCGTAGTGATCCAAGAGGGAAGTCTAGCTTCTTCAGTGATCGTGGAAGCGGATCAAGAGGAAGGTAAGTGATTTCTTAATCACCTTACGTGTATGTATCGTATGCCGTCTTCTGCTTG
>DDX3XE4sg2.exon_Change_codon_position_41341564_to_CCC,P,0.33,RANKT	AATGATACGGCGACCACCGACAAATTCAGAAAGATTGATAATACCTTAACATGGTTCCTATTTCTAATTAATAATAAAATGTATTTGTGCTTTTTTAATCAAAGGTTTCTACGATAAAGACAGTTCAGGGTGGAGTTCTAGCAAAGATAAGGATGCGTATAGCAGTTTTGGATCTCGTAGTGATCCCAGAGGGAAGTCTAGCTTCTTCAGTGATCGTGGAAGCGGATCAAGAGGAAGGTAAGTGATTTCTTAATCACCTTACGTGTATGTATCGTATGCCGTCTTCTGCTTG
>DDX3XE4sg2.exon_Change_codon_position_41341564_to_CTG,L,0.41,RANKT	AATGATACGGCGACCACCGACAAATTCAGAAAGATTGATAATACCTTAACATGGTTCCTATTTCTAATTAATAATAAAATGTATTTGTGCTTTTTTAATCAAAGGTTTCTACGATAAAGACAGTTCAGGGTGGAGTTCTAGCAAAGATAAGGATGCGTATAGCAGTTTTGGATCTCGTAGTGATCTGAGAGGGAAGTCTAGCTTCTTCAGTGATCGTGGAAGCGGATCAAGAGGAAGGTAAGTGATTTCTTAATCACCTTACGTGTATGTATCGTATGCCGTCTTCTGCTTG
>DDX3XE4sg2.exon_Change_codon_position_41341564_to_GCA,A,0.23,RANK3	AATGATACGGCGACCACCGACAAATTCAGAAAGATTGATAATACCTTAACATGGTTCCTATTTCTAATTAATAATAAAATGTATTTGTGCTTTTTTAATCAAAGGTTTCTACGATAAAGACAGTTCAGGGTGGAGTTCTAGCAAAGATAAGGATGCGTATAGCAGTTTTGGATCTCGTAGTGATGCAAGAGGGAAGTCTAGCTTCTTCAGTGATCGTGGAAGCGGATCAAGAGGAAGGTAAGTGATTTCTTAATCACCTTACGTGTATGTATCGTATGCCGTCTTCTGCTTG
>DDX3XE4sg2.exon_Change_codon_position_41341564_to_GCC,A,0.40,RANKT	AATGATACGGCGACCACCGACAAATTCAGAAAGATTGATAATACCTTAACATGGTTCCTATTTCTAATTAATAATAAAATGTATTTGTGCTTTTTTAATCAAAGGTTTCTACGATAAAGACAGTTCAGGGTGGAGTTCTAGCAAAGATAAGGATGCGTATAGCAGTTTTGGATCTCGTAGTGATGCCAGAGGGAAGTCTAGCTTCTTCAGTGATCGTGGAAGCGGATCAAGAGGAAGGTAAGTGATTTCTTAATCACCTTACGTGTATGTATCGTATGCCGTCTTCTGCTTG
>DDX3XE4sg2.exon_Change_codon_position_41341564_to_TAA,STOP,0.28,RANK2	AATGATACGGCGACCACCGACAAATTCAGAAAGATTGATAATACCTTAACATGGTTCCTATTTCTAATTAATAATAAAATGTATTTGTGCTTTTTTAATCAAAGGTTTCTACGATAAAGACAGTTCAGGGTGGAGTTCTAGCAAAGATAAGGATGCGTATAGCAGTTTTGGATCTCGTAGTGATTAAAGAGGGAAGTCTAGCTTCTTCAGTGATCGTGGAAGCGGATCAAGAGGAAGGTAAGTGATTTCTTAATCACCTTACGTGTATGTATCGTATGCCGTCTTCTGCTTG
>DDX3XE4sg2.exon_Change_codon_position_41341564_to_TGA,STOP,0.52,RANKT	AATGATACGGCGACCACCGACAAATTCAGAAAGATTGATAATACCTTAACATGGTTCCTATTTCTAATTAATAATAAAATGTATTTGTGCTTTTTTAATCAAAGGTTTCTACGATAAAGACAGTTCAGGGTGGAGTTCTAGCAAAGATAAGGATGCGTATAGCAGTTTTGGATCTCGTAGTGATTGAAGAGGGAAGTCTAGCTTCTTCAGTGATCGTGGAAGCGGATCAAGAGGAAGGTAAGTGATTTCTTAATCACCTTACGTGTATGTATCGTATGCCGTCTTCTGCTTG
>DDX3XE4sg2.exon_Change_codon_position_41341564_to_TTA,L,0.07,RANK6	AATGATACGGCGACCACCGACAAATTCAGAAAGATTGATAATACCTTAACATGGTTCCTATTTCTAATTAATAATAAAATGTATTTGTGCTTTTTTAATCAAAGGTTTCTACGATAAAGACAGTTCAGGGTGGAGTTCTAGCAAAGATAAGGATGCGTATAGCAGTTTTGGATCTCGTAGTGATTTAAGAGGGAAGTCTAGCTTCTTCAGTGATCGTGGAAGCGGATCAAGAGGAAGGTAAGTGATTTCTTAATCACCTTACGTGTATGTATCGTATGCCGTCTTCTGCTTG
>DDX3XE4sg2.exon_Change_codon_position_41341564_to_TCC,S,0.22,RANK2	AATGATACGGCGACCACCGACAAATTCAGAAAGATTGATAATACCTTAACATGGTTCCTATTTCTAATTAATAATAAAATGTATTTGTGCTTTTTTAATCAAAGGTTTCTACGATAAAGACAGTTCAGGGTGGAGTTCTAGCAAAGATAAGGATGCGTATAGCAGTTTTGGATCTCGTAGTGATTCCAGAGGGAAGTCTAGCTTCTTCAGTGATCGTGGAAGCGGATCAAGAGGAAGGTAAGTGATTTCTTAATCACCTTACGTGTATGTATCGTATGCCGTCTTCTGCTTG
>DDX3XE4sg2.exon_Change_codon_position_41341564_to_TCG,S,0.06,RANK6	AATGATACGGCGACCACCGACAAATTCAGAAAGATTGATAATACCTTAACATGGTTCCTATTTCTAATTAATAATAAAATGTATTTGTGCTTTTTTAATCAAAGGTTTCTACGATAAAGACAGTTCAGGGTGGAGTTCTAGCAAAGATAAGGATGCGTATAGCAGTTTTGGATCTCGTAGTGATTCGAGAGGGAAGTCTAGCTTCTTCAGTGATCGTGGAAGCGGATCAAGAGGAAGGTAAGTGATTTCTTAATCACCTTACGTGTATGTATCGTATGCCGTCTTCTGCTTG
>DDX3XE4sg2.exon_Change_codon_position_41341564_to_TCT,S,0.18,RANK3	AATGATACGGCGACCACCGACAAATTCAGAAAGATTGATAATACCTTAACATGGTTCCTATTTCTAATTAATAATAAAATGTATTTGTGCTTTTTTAATCAAAGGTTTCTACGATAAAGACAGTTCAGGGTGGAGTTCTAGCAAAGATAAGGATGCGTATAGCAGTTTTGGATCTCGTAGTGATTCTAGAGGGAAGTCTAGCTTCTTCAGTGATCGTGGAAGCGGATCAAGAGGAAGGTAAGTGATTTCTTAATCACCTTACGTGTATGTATCGTATGCCGTCTTCTGCTTG
>DDX3XE4sg2.exon_Change_codon_position_41341567_to_AAG,K,0.58,RANKT	AATGATACGGCGACCACCGACAAATTCAGAAAGATTGATAATACCTTAACATGGTTCCTATTTCTAATTAATAATAAAATGTATTTGTGCTTTTTTAATCAAAGGTTTCTACGATAAAGACAGTTCAGGGTGGAGTTCTAGCAAAGATAAGGATGCGTATAGCAGTTTTGGATCTCGTAGTGATTCAAAGGGGAAGTCTAGCTTCTTCAGTGATCGTGGAAGCGGATCAAGAGGAAGGTAAGTGATTTCTTAATCACCTTACGTGTATGTATCGTATGCCGTCTTCTGCTTG
>DDX3XE4sg2.exon_Change_codon_position_41341567_to_ACC,T,0.36,RANKT	AATGATACGGCGACCACCGACAAATTCAGAAAGATTGATAATACCTTAACATGGTTCCTATTTCTAATTAATAATAAAATGTATTTGTGCTTTTTTAATCAAAGGTTTCTACGATAAAGACAGTTCAGGGTGGAGTTCTAGCAAAGATAAGGATGCGTATAGCAGTTTTGGATCTCGTAGTGATTCAACCGGGAAGTCTAGCTTCTTCAGTGATCGTGGAAGCGGATCAAGAGGAAGGTAAGTGATTTCTTAATCACCTTACGTGTATGTATCGTATGCCGTCTTCTGCTTG
>DDX3XE4sg2.exon_Change_codon_position_41341567_to_ATC,I,0.48,RANKT	AATGATACGGCGACCACCGACAAATTCAGAAAGATTGATAATACCTTAACATGGTTCCTATTTCTAATTAATAATAAAATGTATTTGTGCTTTTTTAATCAAAGGTTTCTACGATAAAGACAGTTCAGGGTGGAGTTCTAGCAAAGATAAGGATGCGTATAGCAGTTTTGGATCTCGTAGTGATTCAATCGGGAAGTCTAGCTTCTTCAGTGATCGTGGAAGCGGATCAAGAGGAAGGTAAGTGATTTCTTAATCACCTTACGTGTATGTATCGTATGCCGTCTTCTGCTTG
>DDX3XE4sg2.exon_Change_codon_position_41341567_to_CGA,R,0.11,RANK5	AATGATACGGCGACCACCGACAAATTCAGAAAGATTGATAATACCTTAACATGGTTCCTATTTCTAATTAATAATAAAATGTATTTGTGCTTTTTTAATCAAAGGTTTCTACGATAAAGACAGTTCAGGGTGGAGTTCTAGCAAAGATAAGGATGCGTATAGCAGTTTTGGATCTCGTAGTGATTCACGAGGGAAGTCTAGCTTCTTCAGTGATCGTGGAAGCGGATCAAGAGGAAGGTAAGTGATTTCTTAATCACCTTACGTGTATGTATCGTATGCCGTCTTCTGCTTG
>DDX3XE4sg2.exon_Change_codon_position_41341567_to_CGC,R,0.19,RANK4	AATGATACGGCGACCACCGACAAATTCAGAAAGATTGATAATACCTTAACATGGTTCCTATTTCTAATTAATAATAAAATGTATTTGTGCTTTTTTAATCAAAGGTTTCTACGATAAAGACAGTTCAGGGTGGAGTTCTAGCAAAGATAAGGATGCGTATAGCAGTTTTGGATCTCGTAGTGATTCACGCGGGAAGTCTAGCTTCTTCAGTGATCGTGGAAGCGGATCAAGAGGAAGGTAAGTGATTTCTTAATCACCTTACGTGTATGTATCGTATGCCGTCTTCTGCTTG
>DDX3XE4sg2.exon_Change_codon_position_41341567_to_CGG,R,0.21,RANKT	AATGATACGGCGACCACCGACAAATTCAGAAAGATTGATAATACCTTAACATGGTTCCTATTTCTAATTAATAATAAAATGTATTTGTGCTTTTTTAATCAAAGGTTTCTACGATAAAGACAGTTCAGGGTGGAGTTCTAGCAAAGATAAGGATGCGTATAGCAGTTTTGGATCTCGTAGTGATTCACGGGGGAAGTCTAGCTTCTTCAGTGATCGTGGAAGCGGATCAAGAGGAAGGTAAGTGATTTCTTAATCACCTTACGTGTATGTATCGTATGCCGTCTTCTGCTTG
>DDX3XE4sg2.exon_Change_codon_position_41341567_to_CGT,R,0.08,RANK6	AATGATACGGCGACCACCGACAAATTCAGAAAGATTGATAATACCTTAACATGGTTCCTATTTCTAATTAATAATAAAATGTATTTGTGCTTTTTTAATCAAAGGTTTCTACGATAAAGACAGTTCAGGGTGGAGTTCTAGCAAAGATAAGGATGCGTATAGCAGTTTTGGATCTCGTAGTGATTCACGTGGGAAGTCTAGCTTCTTCAGTGATCGTGGAAGCGGATCAAGAGGAAGGTAAGTGATTTCTTAATCACCTTACGTGTATGTATCGTATGCCGTCTTCTGCTTG
>DDX3XE4sg2.exon_Change_codon_position_41341567_to_GGA,G,0.25,RANK2	AATGATACGGCGACCACCGACAAATTCAGAAAGATTGATAATACCTTAACATGGTTCCTATTTCTAATTAATAATAAAATGTATTTGTGCTTTTTTAATCAAAGGTTTCTACGATAAAGACAGTTCAGGGTGGAGTTCTAGCAAAGATAAGGATGCGTATAGCAGTTTTGGATCTCGTAGTGATTCAGGAGGGAAGTCTAGCTTCTTCAGTGATCGTGGAAGCGGATCAAGAGGAAGGTAAGTGATTTCTTAATCACCTTACGTGTATGTATCGTATGCCGTCTTCTGCTTG
>DDX3XE4sg2.exon_Change_codon_position_41341567_to_GGC,G,0.34,RANKT	AATGATACGGCGACCACCGACAAATTCAGAAAGATTGATAATACCTTAACATGGTTCCTATTTCTAATTAATAATAAAATGTATTTGTGCTTTTTTAATCAAAGGTTTCTACGATAAAGACAGTTCAGGGTGGAGTTCTAGCAAAGATAAGGATGCGTATAGCAGTTTTGGATCTCGTAGTGATTCAGGCGGGAAGTCTAGCTTCTTCAGTGATCGTGGAAGCGGATCAAGAGGAAGGTAAGTGATTTCTTAATCACCTTACGTGTATGTATCGTATGCCGTCTTCTGCTTG
>DDX3XE4sg2.exon_Change_codon_position_41341567_to_TGA,STOP,0.52,RANKT	AATGATACGGCGACCACCGACAAATTCAGAAAGATTGATAATACCTTAACATGGTTCCTATTTCTAATTAATAATAAAATGTATTTGTGCTTTTTTAATCAAAGGTTTCTACGATAAAGACAGTTCAGGGTGGAGTTCTAGCAAAGATAAGGATGCGTATAGCAGTTTTGGATCTCGTAGTGATTCATGAGGGAAGTCTAGCTTCTTCAGTGATCGTGGAAGCGGATCAAGAGGAAGGTAAGTGATTTCTTAATCACCTTACGTGTATGTATCGTATGCCGTCTTCTGCTTG
>DDX3XE4sg2.exon_Change_codon_position_41341567_to_TAA,STOP,0.28,RANK2	AATGATACGGCGACCACCGACAAATTCAGAAAGATTGATAATACCTTAACATGGTTCCTATTTCTAATTAATAATAAAATGTATTTGTGCTTTTTTAATCAAAGGTTTCTACGATAAAGACAGTTCAGGGTGGAGTTCTAGCAAAGATAAGGATGCGTATAGCAGTTTTGGATCTCGTAGTGATTCATAAGGGAAGTCTAGCTTCTTCAGTGATCGTGGAAGCGGATCAAGAGGAAGGTAAGTGATTTCTTAATCACCTTACGTGTATGTATCGTATGCCGTCTTCTGCTTG
>DDX3XE4sg2.exon_Change_codon_position_41341567_to_AAA,K,0.42,RANK2	AATGATACGGCGACCACCGACAAATTCAGAAAGATTGATAATACCTTAACATGGTTCCTATTTCTAATTAATAATAAAATGTATTTGTGCTTTTTTAATCAAAGGTTTCTACGATAAAGACAGTTCAGGGTGGAGTTCTAGCAAAGATAAGGATGCGTATAGCAGTTTTGGATCTCGTAGTGATTCAAAAGGGAAGTCTAGCTTCTTCAGTGATCGTGGAAGCGGATCAAGAGGAAGGTAAGTGATTTCTTAATCACCTTACGTGTATGTATCGTATGCCGTCTTCTGCTTG
>DDX3XE4sg2.exon_Change_codon_position_41341567_to_ACA,T,0.28,RANK2	AATGATACGGCGACCACCGACAAATTCAGAAAGATTGATAATACCTTAACATGGTTCCTATTTCTAATTAATAATAAAATGTATTTGTGCTTTTTTAATCAAAGGTTTCTACGATAAAGACAGTTCAGGGTGGAGTTCTAGCAAAGATAAGGATGCGTATAGCAGTTTTGGATCTCGTAGTGATTCAACAGGGAAGTCTAGCTTCTTCAGTGATCGTGGAAGCGGATCAAGAGGAAGGTAAGTGATTTCTTAATCACCTTACGTGTATGTATCGTATGCCGTCTTCTGCTTG
>DDX3XE4sg2.exon_Change_codon_position_41341567_to_ATA,I,0.16,RANK3	AATGATACGGCGACCACCGACAAATTCAGAAAGATTGATAATACCTTAACATGGTTCCTATTTCTAATTAATAATAAAATGTATTTGTGCTTTTTTAATCAAAGGTTTCTACGATAAAGACAGTTCAGGGTGGAGTTCTAGCAAAGATAAGGATGCGTATAGCAGTTTTGGATCTCGTAGTGATTCAATAGGGAAGTCTAGCTTCTTCAGTGATCGTGGAAGCGGATCAAGAGGAAGGTAAGTGATTTCTTAATCACCTTACGTGTATGTATCGTATGCCGTCTTCTGCTTG
>DDX3XE4sg2.exon_Change_codon_position_41341567_to_AGC,S,0.24,RANKT	AATGATACGGCGACCACCGACAAATTCAGAAAGATTGATAATACCTTAACATGGTTCCTATTTCTAATTAATAATAAAATGTATTTGTGCTTTTTTAATCAAAGGTTTCTACGATAAAGACAGTTCAGGGTGGAGTTCTAGCAAAGATAAGGATGCGTATAGCAGTTTTGGATCTCGTAGTGATTCAAGCGGGAAGTCTAGCTTCTTCAGTGATCGTGGAAGCGGATCAAGAGGAAGGTAAGTGATTTCTTAATCACCTTACGTGTATGTATCGTATGCCGTCTTCTGCTTG
>DDX3XE4sg2.exon_Change_codon_position_41341567_to_AGG,R,0.20,RANK3	AATGATACGGCGACCACCGACAAATTCAGAAAGATTGATAATACCTTAACATGGTTCCTATTTCTAATTAATAATAAAATGTATTTGTGCTTTTTTAATCAAAGGTTTCTACGATAAAGACAGTTCAGGGTGGAGTTCTAGCAAAGATAAGGATGCGTATAGCAGTTTTGGATCTCGTAGTGATTCAAGGGGGAAGTCTAGCTTCTTCAGTGATCGTGGAAGCGGATCAAGAGGAAGGTAAGTGATTTCTTAATCACCTTACGTGTATGTATCGTATGCCGTCTTCTGCTTG
>DDX3XE4sg2.exon_Change_codon_position_41341567_to_AGT,S,0.15,RANK4	AATGATACGGCGACCACCGACAAATTCAGAAAGATTGATAATACCTTAACATGGTTCCTATTTCTAATTAATAATAAAATGTATTTGTGCTTTTTTAATCAAAGGTTTCTACGATAAAGACAGTTCAGGGTGGAGTTCTAGCAAAGATAAGGATGCGTATAGCAGTTTTGGATCTCGTAGTGATTCAAGTGGGAAGTCTAGCTTCTTCAGTGATCGTGGAAGCGGATCAAGAGGAAGGTAAGTGATTTCTTAATCACCTTACGTGTATGTATCGTATGCCGTCTTCTGCTTG
>DDX3XE4sg2.exon_Change_codon_position_41341570_to_AGG,R,0.20,RANK3	AATGATACGGCGACCACCGACAAATTCAGAAAGATTGATAATACCTTAACATGGTTCCTATTTCTAATTAATAATAAAATGTATTTGTGCTTTTTTAATCAAAGGTTTCTACGATAAAGACAGTTCAGGGTGGAGTTCTAGCAAAGATAAGGATGCGTATAGCAGTTTTGGATCTCGTAGTGATTCAAGAAGGAAGTCTAGCTTCTTCAGTGATCGTGGAAGCGGATCAAGAGGAAGGTAAGTGATTTCTTAATCACCTTACGTGTATGTATCGTATGCCGTCTTCTGCTTG
>DDX3XE4sg2.exon_Change_codon_position_41341570_to_CGG,R,0.21,RANKT	AATGATACGGCGACCACCGACAAATTCAGAAAGATTGATAATACCTTAACATGGTTCCTATTTCTAATTAATAATAAAATGTATTTGTGCTTTTTTAATCAAAGGTTTCTACGATAAAGACAGTTCAGGGTGGAGTTCTAGCAAAGATAAGGATGCGTATAGCAGTTTTGGATCTCGTAGTGATTCAAGACGGAAGTCTAGCTTCTTCAGTGATCGTGGAAGCGGATCAAGAGGAAGGTAAGTGATTTCTTAATCACCTTACGTGTATGTATCGTATGCCGTCTTCTGCTTG
>DDX3XE4sg2.exon_Change_codon_position_41341570_to_GAA,E,0.42,RANK2	AATGATACGGCGACCACCGACAAATTCAGAAAGATTGATAATACCTTAACATGGTTCCTATTTCTAATTAATAATAAAATGTATTTGTGCTTTTTTAATCAAAGGTTTCTACGATAAAGACAGTTCAGGGTGGAGTTCTAGCAAAGATAAGGATGCGTATAGCAGTTTTGGATCTCGTAGTGATTCAAGAGAAAAGTCTAGCTTCTTCAGTGATCGTGGAAGCGGATCAAGAGGAAGGTAAGTGATTTCTTAATCACCTTACGTGTATGTATCGTATGCCGTCTTCTGCTTG
>DDX3XE4sg2.exon_Change_codon_position_41341570_to_GCC,A,0.40,RANKT	AATGATACGGCGACCACCGACAAATTCAGAAAGATTGATAATACCTTAACATGGTTCCTATTTCTAATTAATAATAAAATGTATTTGTGCTTTTTTAATCAAAGGTTTCTACGATAAAGACAGTTCAGGGTGGAGTTCTAGCAAAGATAAGGATGCGTATAGCAGTTTTGGATCTCGTAGTGATTCAAGAGCCAAGTCTAGCTTCTTCAGTGATCGTGGAAGCGGATCAAGAGGAAGGTAAGTGATTTCTTAATCACCTTACGTGTATGTATCGTATGCCGTCTTCTGCTTG
>DDX3XE4sg2.exon_Change_codon_position_41341570_to_GTC,V,0.24,RANK2	AATGATACGGCGACCACCGACAAATTCAGAAAGATTGATAATACCTTAACATGGTTCCTATTTCTAATTAATAATAAAATGTATTTGTGCTTTTTTAATCAAAGGTTTCTACGATAAAGACAGTTCAGGGTGGAGTTCTAGCAAAGATAAGGATGCGTATAGCAGTTTTGGATCTCGTAGTGATTCAAGAGTCAAGTCTAGCTTCTTCAGTGATCGTGGAAGCGGATCAAGAGGAAGGTAAGTGATTTCTTAATCACCTTACGTGTATGTATCGTATGCCGTCTTCTGCTTG
>DDX3XE4sg2.exon_Change_codon_position_41341570_to_TGG,W,1.00,RANKU	AATGATACGGCGACCACCGACAAATTCAGAAAGATTGATAATACCTTAACATGGTTCCTATTTCTAATTAATAATAAAATGTATTTGTGCTTTTTTAATCAAAGGTTTCTACGATAAAGACAGTTCAGGGTGGAGTTCTAGCAAAGATAAGGATGCGTATAGCAGTTTTGGATCTCGTAGTGATTCAAGATGGAAGTCTAGCTTCTTCAGTGATCGTGGAAGCGGATCAAGAGGAAGGTAAGTGATTTCTTAATCACCTTACGTGTATGTATCGTATGCCGTCTTCTGCTTG
>DDX3XE4sg2.exon_Change_codon_position_41341570_to_GAG,E,0.58,RANKT	AATGATACGGCGACCACCGACAAATTCAGAAAGATTGATAATACCTTAACATGGTTCCTATTTCTAATTAATAATAAAATGTATTTGTGCTTTTTTAATCAAAGGTTTCTACGATAAAGACAGTTCAGGGTGGAGTTCTAGCAAAGATAAGGATGCGTATAGCAGTTTTGGATCTCGTAGTGATTCAAGAGAGAAGTCTAGCTTCTTCAGTGATCGTGGAAGCGGATCAAGAGGAAGGTAAGTGATTTCTTAATCACCTTACGTGTATGTATCGTATGCCGTCTTCTGCTTG
>DDX3XE4sg2.exon_Change_codon_position_41341570_to_GCG,A,0.11,RANK4	AATGATACGGCGACCACCGACAAATTCAGAAAGATTGATAATACCTTAACATGGTTCCTATTTCTAATTAATAATAAAATGTATTTGTGCTTTTTTAATCAAAGGTTTCTACGATAAAGACAGTTCAGGGTGGAGTTCTAGCAAAGATAAGGATGCGTATAGCAGTTTTGGATCTCGTAGTGATTCAAGAGCGAAGTCTAGCTTCTTCAGTGATCGTGGAAGCGGATCAAGAGGAAGGTAAGTGATTTCTTAATCACCTTACGTGTATGTATCGTATGCCGTCTTCTGCTTG
>DDX3XE4sg2.exon_Change_codon_position_41341570_to_GTG,V,0.47,RANKT	AATGATACGGCGACCACCGACAAATTCAGAAAGATTGATAATACCTTAACATGGTTCCTATTTCTAATTAATAATAAAATGTATTTGTGCTTTTTTAATCAAAGGTTTCTACGATAAAGACAGTTCAGGGTGGAGTTCTAGCAAAGATAAGGATGCGTATAGCAGTTTTGGATCTCGTAGTGATTCAAGAGTGAAGTCTAGCTTCTTCAGTGATCGTGGAAGCGGATCAAGAGGAAGGTAAGTGATTTCTTAATCACCTTACGTGTATGTATCGTATGCCGTCTTCTGCTTG
>DDX3XE4sg2.exon_Change_codon_position_41341570_to_GGA,G,0.25,RANK2	AATGATACGGCGACCACCGACAAATTCAGAAAGATTGATAATACCTTAACATGGTTCCTATTTCTAATTAATAATAAAATGTATTTGTGCTTTTTTAATCAAAGGTTTCTACGATAAAGACAGTTCAGGGTGGAGTTCTAGCAAAGATAAGGATGCGTATAGCAGTTTTGGATCTCGTAGTGATTCAAGAGGAAAGTCTAGCTTCTTCAGTGATCGTGGAAGCGGATCAAGAGGAAGGTAAGTGATTTCTTAATCACCTTACGTGTATGTATCGTATGCCGTCTTCTGCTTG
>DDX3XE4sg2.exon_Change_codon_position_41341570_to_GGC,G,0.34,RANKT	AATGATACGGCGACCACCGACAAATTCAGAAAGATTGATAATACCTTAACATGGTTCCTATTTCTAATTAATAATAAAATGTATTTGTGCTTTTTTAATCAAAGGTTTCTACGATAAAGACAGTTCAGGGTGGAGTTCTAGCAAAGATAAGGATGCGTATAGCAGTTTTGGATCTCGTAGTGATTCAAGAGGCAAGTCTAGCTTCTTCAGTGATCGTGGAAGCGGATCAAGAGGAAGGTAAGTGATTTCTTAATCACCTTACGTGTATGTATCGTATGCCGTCTTCTGCTTG
>DDX3XE4sg2.exon_Change_codon_position_41341570_to_GGT,G,0.16,RANK4	AATGATACGGCGACCACCGACAAATTCAGAAAGATTGATAATACCTTAACATGGTTCCTATTTCTAATTAATAATAAAATGTATTTGTGCTTTTTTAATCAAAGGTTTCTACGATAAAGACAGTTCAGGGTGGAGTTCTAGCAAAGATAAGGATGCGTATAGCAGTTTTGGATCTCGTAGTGATTCAAGAGGTAAGTCTAGCTTCTTCAGTGATCGTGGAAGCGGATCAAGAGGAAGGTAAGTGATTTCTTAATCACCTTACGTGTATGTATCGTATGCCGTCTTCTGCTTG
>DDX3XE4sg2.exon_Change_codon_position_41341573_to_ACC,T,0.36,RANKT	AATGATACGGCGACCACCGACAAATTCAGAAAGATTGATAATACCTTAACATGGTTCCTATTTCTAATTAATAATAAAATGTATTTGTGCTTTTTTAATCAAAGGTTTCTACGATAAAGACAGTTCAGGGTGGAGTTCTAGCAAAGATAAGGATGCGTATAGCAGTTTTGGATCTCGTAGTGATTCAAGAGGGACCTCTAGCTTCTTCAGTGATCGTGGAAGCGGATCAAGAGGAAGGTAAGTGATTTCTTAATCACCTTACGTGTATGTATCGTATGCCGTCTTCTGCTTG
>DDX3XE4sg2.exon_Change_codon_position_41341573_to_CAG,Q,0.75,RANKT	AATGATACGGCGACCACCGACAAATTCAGAAAGATTGATAATACCTTAACATGGTTCCTATTTCTAATTAATAATAAAATGTATTTGTGCTTTTTTAATCAAAGGTTTCTACGATAAAGACAGTTCAGGGTGGAGTTCTAGCAAAGATAAGGATGCGTATAGCAGTTTTGGATCTCGTAGTGATTCAAGAGGGCAGTCTAGCTTCTTCAGTGATCGTGGAAGCGGATCAAGAGGAAGGTAAGTGATTTCTTAATCACCTTACGTGTATGTATCGTATGCCGTCTTCTGCTTG
>DDX3XE4sg2.exon_Change_codon_position_41341573_to_CAA,Q,0.25,RANK2	AATGATACGGCGACCACCGACAAATTCAGAAAGATTGATAATACCTTAACATGGTTCCTATTTCTAATTAATAATAAAATGTATTTGTGCTTTTTTAATCAAAGGTTTCTACGATAAAGACAGTTCAGGGTGGAGTTCTAGCAAAGATAAGGATGCGTATAGCAGTTTTGGATCTCGTAGTGATTCAAGAGGGCAATCTAGCTTCTTCAGTGATCGTGGAAGCGGATCAAGAGGAAGGTAAGTGATTTCTTAATCACCTTACGTGTATGTATCGTATGCCGTCTTCTGCTTG
>DDX3XE4sg2.exon_Change_codon_position_41341573_to_CGG,R,0.21,RANKT	AATGATACGGCGACCACCGACAAATTCAGAAAGATTGATAATACCTTAACATGGTTCCTATTTCTAATTAATAATAAAATGTATTTGTGCTTTTTTAATCAAAGGTTTCTACGATAAAGACAGTTCAGGGTGGAGTTCTAGCAAAGATAAGGATGCGTATAGCAGTTTTGGATCTCGTAGTGATTCAAGAGGGCGGTCTAGCTTCTTCAGTGATCGTGGAAGCGGATCAAGAGGAAGGTAAGTGATTTCTTAATCACCTTACGTGTATGTATCGTATGCCGTCTTCTGCTTG
>DDX3XE4sg2.exon_Change_codon_position_41341573_to_GAG,E,0.58,RANKT	AATGATACGGCGACCACCGACAAATTCAGAAAGATTGATAATACCTTAACATGGTTCCTATTTCTAATTAATAATAAAATGTATTTGTGCTTTTTTAATCAAAGGTTTCTACGATAAAGACAGTTCAGGGTGGAGTTCTAGCAAAGATAAGGATGCGTATAGCAGTTTTGGATCTCGTAGTGATTCAAGAGGGGAGTCTAGCTTCTTCAGTGATCGTGGAAGCGGATCAAGAGGAAGGTAAGTGATTTCTTAATCACCTTACGTGTATGTATCGTATGCCGTCTTCTGCTTG
>DDX3XE4sg2.exon_Change_codon_position_41341573_to_GAA,E,0.42,RANK2	AATGATACGGCGACCACCGACAAATTCAGAAAGATTGATAATACCTTAACATGGTTCCTATTTCTAATTAATAATAAAATGTATTTGTGCTTTTTTAATCAAAGGTTTCTACGATAAAGACAGTTCAGGGTGGAGTTCTAGCAAAGATAAGGATGCGTATAGCAGTTTTGGATCTCGTAGTGATTCAAGAGGGGAATCTAGCTTCTTCAGTGATCGTGGAAGCGGATCAAGAGGAAGGTAAGTGATTTCTTAATCACCTTACGTGTATGTATCGTATGCCGTCTTCTGCTTG
>DDX3XE4sg2.exon_Change_codon_position_41341573_to_TAG,STOP,0.20,RANK3	AATGATACGGCGACCACCGACAAATTCAGAAAGATTGATAATACCTTAACATGGTTCCTATTTCTAATTAATAATAAAATGTATTTGTGCTTTTTTAATCAAAGGTTTCTACGATAAAGACAGTTCAGGGTGGAGTTCTAGCAAAGATAAGGATGCGTATAGCAGTTTTGGATCTCGTAGTGATTCAAGAGGGTAGTCTAGCTTCTTCAGTGATCGTGGAAGCGGATCAAGAGGAAGGTAAGTGATTTCTTAATCACCTTACGTGTATGTATCGTATGCCGTCTTCTGCTTG
>DDX3XE4sg2.exon_Change_codon_position_41341573_to_TGA,STOP,0.52,RANKT	AATGATACGGCGACCACCGACAAATTCAGAAAGATTGATAATACCTTAACATGGTTCCTATTTCTAATTAATAATAAAATGTATTTGTGCTTTTTTAATCAAAGGTTTCTACGATAAAGACAGTTCAGGGTGGAGTTCTAGCAAAGATAAGGATGCGTATAGCAGTTTTGGATCTCGTAGTGATTCAAGAGGGTGATCTAGCTTCTTCAGTGATCGTGGAAGCGGATCAAGAGGAAGGTAAGTGATTTCTTAATCACCTTACGTGTATGTATCGTATGCCGTCTTCTGCTTG
>DDX3XE4sg2.exon_Change_codon_position_41341573_to_ACG,T,0.12,RANK4	AATGATACGGCGACCACCGACAAATTCAGAAAGATTGATAATACCTTAACATGGTTCCTATTTCTAATTAATAATAAAATGTATTTGTGCTTTTTTAATCAAAGGTTTCTACGATAAAGACAGTTCAGGGTGGAGTTCTAGCAAAGATAAGGATGCGTATAGCAGTTTTGGATCTCGTAGTGATTCAAGAGGGACGTCTAGCTTCTTCAGTGATCGTGGAAGCGGATCAAGAGGAAGGTAAGTGATTTCTTAATCACCTTACGTGTATGTATCGTATGCCGTCTTCTGCTTG
>DDX3XE4sg2.exon_Change_codon_position_41341573_to_AGG,R,0.20,RANK3	AATGATACGGCGACCACCGACAAATTCAGAAAGATTGATAATACCTTAACATGGTTCCTATTTCTAATTAATAATAAAATGTATTTGTGCTTTTTTAATCAAAGGTTTCTACGATAAAGACAGTTCAGGGTGGAGTTCTAGCAAAGATAAGGATGCGTATAGCAGTTTTGGATCTCGTAGTGATTCAAGAGGGAGGTCTAGCTTCTTCAGTGATCGTGGAAGCGGATCAAGAGGAAGGTAAGTGATTTCTTAATCACCTTACGTGTATGTATCGTATGCCGTCTTCTGCTTG
>DDX3XE4sg2.exon_Change_codon_position_41341573_to_ATG,M,1.00,RANKU	AATGATACGGCGACCACCGACAAATTCAGAAAGATTGATAATACCTTAACATGGTTCCTATTTCTAATTAATAATAAAATGTATTTGTGCTTTTTTAATCAAAGGTTTCTACGATAAAGACAGTTCAGGGTGGAGTTCTAGCAAAGATAAGGATGCGTATAGCAGTTTTGGATCTCGTAGTGATTCAAGAGGGATGTCTAGCTTCTTCAGTGATCGTGGAAGCGGATCAAGAGGAAGGTAAGTGATTTCTTAATCACCTTACGTGTATGTATCGTATGCCGTCTTCTGCTTG
>DDX3XE4sg2.exon_Change_codon_position_41341573_to_AAA,K,0.42,RANK2	AATGATACGGCGACCACCGACAAATTCAGAAAGATTGATAATACCTTAACATGGTTCCTATTTCTAATTAATAATAAAATGTATTTGTGCTTTTTTAATCAAAGGTTTCTACGATAAAGACAGTTCAGGGTGGAGTTCTAGCAAAGATAAGGATGCGTATAGCAGTTTTGGATCTCGTAGTGATTCAAGAGGGAAATCTAGCTTCTTCAGTGATCGTGGAAGCGGATCAAGAGGAAGGTAAGTGATTTCTTAATCACCTTACGTGTATGTATCGTATGCCGTCTTCTGCTTG
>DDX3XE4sg2.exon_Change_codon_position_41341573_to_AAC,N,0.54,RANKT	AATGATACGGCGACCACCGACAAATTCAGAAAGATTGATAATACCTTAACATGGTTCCTATTTCTAATTAATAATAAAATGTATTTGTGCTTTTTTAATCAAAGGTTTCTACGATAAAGACAGTTCAGGGTGGAGTTCTAGCAAAGATAAGGATGCGTATAGCAGTTTTGGATCTCGTAGTGATTCAAGAGGGAACTCTAGCTTCTTCAGTGATCGTGGAAGCGGATCAAGAGGAAGGTAAGTGATTTCTTAATCACCTTACGTGTATGTATCGTATGCCGTCTTCTGCTTG
>DDX3XE4sg2.exon_Change_codon_position_41341573_to_AAT,N,0.46,RANK2	AATGATACGGCGACCACCGACAAATTCAGAAAGATTGATAATACCTTAACATGGTTCCTATTTCTAATTAATAATAAAATGTATTTGTGCTTTTTTAATCAAAGGTTTCTACGATAAAGACAGTTCAGGGTGGAGTTCTAGCAAAGATAAGGATGCGTATAGCAGTTTTGGATCTCGTAGTGATTCAAGAGGGAATTCTAGCTTCTTCAGTGATCGTGGAAGCGGATCAAGAGGAAGGTAAGTGATTTCTTAATCACCTTACGTGTATGTATCGTATGCCGTCTTCTGCTTG
>DDX3XE4sg2.exon_Change_codon_position_41341576_to_ACT,T,0.24,RANK3	AATGATACGGCGACCACCGACAAATTCAGAAAGATTGATAATACCTTAACATGGTTCCTATTTCTAATTAATAATAAAATGTATTTGTGCTTTTTTAATCAAAGGTTTCTACGATAAAGACAGTTCAGGGTGGAGTTCTAGCAAAGATAAGGATGCGTATAGCAGTTTTGGATCTCGTAGTGATTCAAGAGGGAAGACTAGCTTCTTCAGTGATCGTGGAAGCGGATCAAGAGGAAGGTAAGTGATTTCTTAATCACCTTACGTGTATGTATCGTATGCCGTCTTCTGCTTG
>DDX3XE4sg2.exon_Change_codon_position_41341576_to_ACC,T,0.36,RANKT	AATGATACGGCGACCACCGACAAATTCAGAAAGATTGATAATACCTTAACATGGTTCCTATTTCTAATTAATAATAAAATGTATTTGTGCTTTTTTAATCAAAGGTTTCTACGATAAAGACAGTTCAGGGTGGAGTTCTAGCAAAGATAAGGATGCGTATAGCAGTTTTGGATCTCGTAGTGATTCAAGAGGGAAGACCAGCTTCTTCAGTGATCGTGGAAGCGGATCAAGAGGAAGGTAAGTGATTTCTTAATCACCTTACGTGTATGTATCGTATGCCGTCTTCTGCTTG
>DDX3XE4sg2.exon_Change_codon_position_41341576_to_AGC,S,0.24,RANKT	AATGATACGGCGACCACCGACAAATTCAGAAAGATTGATAATACCTTAACATGGTTCCTATTTCTAATTAATAATAAAATGTATTTGTGCTTTTTTAATCAAAGGTTTCTACGATAAAGACAGTTCAGGGTGGAGTTCTAGCAAAGATAAGGATGCGTATAGCAGTTTTGGATCTCGTAGTGATTCAAGAGGGAAGAGCAGCTTCTTCAGTGATCGTGGAAGCGGATCAAGAGGAAGGTAAGTGATTTCTTAATCACCTTACGTGTATGTATCGTATGCCGTCTTCTGCTTG
>DDX3XE4sg2.exon_Change_codon_position_41341576_to_AGT,S,0.15,RANK4	AATGATACGGCGACCACCGACAAATTCAGAAAGATTGATAATACCTTAACATGGTTCCTATTTCTAATTAATAATAAAATGTATTTGTGCTTTTTTAATCAAAGGTTTCTACGATAAAGACAGTTCAGGGTGGAGTTCTAGCAAAGATAAGGATGCGTATAGCAGTTTTGGATCTCGTAGTGATTCAAGAGGGAAGAGTAGCTTCTTCAGTGATCGTGGAAGCGGATCAAGAGGAAGGTAAGTGATTTCTTAATCACCTTACGTGTATGTATCGTATGCCGTCTTCTGCTTG
>DDX3XE4sg2.exon_Change_codon_position_41341576_to_CCT,P,0.28,RANK2	AATGATACGGCGACCACCGACAAATTCAGAAAGATTGATAATACCTTAACATGGTTCCTATTTCTAATTAATAATAAAATGTATTTGTGCTTTTTTAATCAAAGGTTTCTACGATAAAGACAGTTCAGGGTGGAGTTCTAGCAAAGATAAGGATGCGTATAGCAGTTTTGGATCTCGTAGTGATTCAAGAGGGAAGCCTAGCTTCTTCAGTGATCGTGGAAGCGGATCAAGAGGAAGGTAAGTGATTTCTTAATCACCTTACGTGTATGTATCGTATGCCGTCTTCTGCTTG
>DDX3XE4sg2.exon_Change_codon_position_41341576_to_CCC,P,0.33,RANKT	AATGATACGGCGACCACCGACAAATTCAGAAAGATTGATAATACCTTAACATGGTTCCTATTTCTAATTAATAATAAAATGTATTTGTGCTTTTTTAATCAAAGGTTTCTACGATAAAGACAGTTCAGGGTGGAGTTCTAGCAAAGATAAGGATGCGTATAGCAGTTTTGGATCTCGTAGTGATTCAAGAGGGAAGCCCAGCTTCTTCAGTGATCGTGGAAGCGGATCAAGAGGAAGGTAAGTGATTTCTTAATCACCTTACGTGTATGTATCGTATGCCGTCTTCTGCTTG
>DDX3XE4sg2.exon_Change_codon_position_41341576_to_GCT,A,0.26,RANK2	AATGATACGGCGACCACCGACAAATTCAGAAAGATTGATAATACCTTAACATGGTTCCTATTTCTAATTAATAATAAAATGTATTTGTGCTTTTTTAATCAAAGGTTTCTACGATAAAGACAGTTCAGGGTGGAGTTCTAGCAAAGATAAGGATGCGTATAGCAGTTTTGGATCTCGTAGTGATTCAAGAGGGAAGGCTAGCTTCTTCAGTGATCGTGGAAGCGGATCAAGAGGAAGGTAAGTGATTTCTTAATCACCTTACGTGTATGTATCGTATGCCGTCTTCTGCTTG
>DDX3XE4sg2.exon_Change_codon_position_41341576_to_GCC,A,0.40,RANKT	AATGATACGGCGACCACCGACAAATTCAGAAAGATTGATAATACCTTAACATGGTTCCTATTTCTAATTAATAATAAAATGTATTTGTGCTTTTTTAATCAAAGGTTTCTACGATAAAGACAGTTCAGGGTGGAGTTCTAGCAAAGATAAGGATGCGTATAGCAGTTTTGGATCTCGTAGTGATTCAAGAGGGAAGGCCAGCTTCTTCAGTGATCGTGGAAGCGGATCAAGAGGAAGGTAAGTGATTTCTTAATCACCTTACGTGTATGTATCGTATGCCGTCTTCTGCTTG
>DDX3XE4sg2.exon_Change_codon_position_41341576_to_TAC,Y,0.57,RANKT	AATGATACGGCGACCACCGACAAATTCAGAAAGATTGATAATACCTTAACATGGTTCCTATTTCTAATTAATAATAAAATGTATTTGTGCTTTTTTAATCAAAGGTTTCTACGATAAAGACAGTTCAGGGTGGAGTTCTAGCAAAGATAAGGATGCGTATAGCAGTTTTGGATCTCGTAGTGATTCAAGAGGGAAGTACAGCTTCTTCAGTGATCGTGGAAGCGGATCAAGAGGAAGGTAAGTGATTTCTTAATCACCTTACGTGTATGTATCGTATGCCGTCTTCTGCTTG
>DDX3XE4sg2.exon_Change_codon_position_41341576_to_TGC,C,0.55,RANKT	AATGATACGGCGACCACCGACAAATTCAGAAAGATTGATAATACCTTAACATGGTTCCTATTTCTAATTAATAATAAAATGTATTTGTGCTTTTTTAATCAAAGGTTTCTACGATAAAGACAGTTCAGGGTGGAGTTCTAGCAAAGATAAGGATGCGTATAGCAGTTTTGGATCTCGTAGTGATTCAAGAGGGAAGTGCAGCTTCTTCAGTGATCGTGGAAGCGGATCAAGAGGAAGGTAAGTGATTTCTTAATCACCTTACGTGTATGTATCGTATGCCGTCTTCTGCTTG
>DDX3XE4sg2.exon_Change_codon_position_41341576_to_TTC,F,0.55,RANKT	AATGATACGGCGACCACCGACAAATTCAGAAAGATTGATAATACCTTAACATGGTTCCTATTTCTAATTAATAATAAAATGTATTTGTGCTTTTTTAATCAAAGGTTTCTACGATAAAGACAGTTCAGGGTGGAGTTCTAGCAAAGATAAGGATGCGTATAGCAGTTTTGGATCTCGTAGTGATTCAAGAGGGAAGTTCAGCTTCTTCAGTGATCGTGGAAGCGGATCAAGAGGAAGGTAAGTGATTTCTTAATCACCTTACGTGTATGTATCGTATGCCGTCTTCTGCTTG
>DDX3XE4sg2.exon_Change_codon_position_41341576_to_TAT,Y,0.43,RANK2	AATGATACGGCGACCACCGACAAATTCAGAAAGATTGATAATACCTTAACATGGTTCCTATTTCTAATTAATAATAAAATGTATTTGTGCTTTTTTAATCAAAGGTTTCTACGATAAAGACAGTTCAGGGTGGAGTTCTAGCAAAGATAAGGATGCGTATAGCAGTTTTGGATCTCGTAGTGATTCAAGAGGGAAGTATAGCTTCTTCAGTGATCGTGGAAGCGGATCAAGAGGAAGGTAAGTGATTTCTTAATCACCTTACGTGTATGTATCGTATGCCGTCTTCTGCTTG
>DDX3XE4sg2.exon_Change_codon_position_41341576_to_TGT,C,0.45,RANK2	AATGATACGGCGACCACCGACAAATTCAGAAAGATTGATAATACCTTAACATGGTTCCTATTTCTAATTAATAATAAAATGTATTTGTGCTTTTTTAATCAAAGGTTTCTACGATAAAGACAGTTCAGGGTGGAGTTCTAGCAAAGATAAGGATGCGTATAGCAGTTTTGGATCTCGTAGTGATTCAAGAGGGAAGTGTAGCTTCTTCAGTGATCGTGGAAGCGGATCAAGAGGAAGGTAAGTGATTTCTTAATCACCTTACGTGTATGTATCGTATGCCGTCTTCTGCTTG
>DDX3XE4sg2.exon_Change_codon_position_41341576_to_TTT,F,0.45,RANK2	AATGATACGGCGACCACCGACAAATTCAGAAAGATTGATAATACCTTAACATGGTTCCTATTTCTAATTAATAATAAAATGTATTTGTGCTTTTTTAATCAAAGGTTTCTACGATAAAGACAGTTCAGGGTGGAGTTCTAGCAAAGATAAGGATGCGTATAGCAGTTTTGGATCTCGTAGTGATTCAAGAGGGAAGTTTAGCTTCTTCAGTGATCGTGGAAGCGGATCAAGAGGAAGGTAAGTGATTTCTTAATCACCTTACGTGTATGTATCGTATGCCGTCTTCTGCTTG
>DDX3XE4sg2.exon_Change_codon_position_41341576_to_TCA,S,0.15,RANK5	AATGATACGGCGACCACCGACAAATTCAGAAAGATTGATAATACCTTAACATGGTTCCTATTTCTAATTAATAATAAAATGTATTTGTGCTTTTTTAATCAAAGGTTTCTACGATAAAGACAGTTCAGGGTGGAGTTCTAGCAAAGATAAGGATGCGTATAGCAGTTTTGGATCTCGTAGTGATTCAAGAGGGAAGTCAAGCTTCTTCAGTGATCGTGGAAGCGGATCAAGAGGAAGGTAAGTGATTTCTTAATCACCTTACGTGTATGTATCGTATGCCGTCTTCTGCTTG
>DDX3XE4sg2.exon_Change_codon_position_41341576_to_TCC,S,0.22,RANK2	AATGATACGGCGACCACCGACAAATTCAGAAAGATTGATAATACCTTAACATGGTTCCTATTTCTAATTAATAATAAAATGTATTTGTGCTTTTTTAATCAAAGGTTTCTACGATAAAGACAGTTCAGGGTGGAGTTCTAGCAAAGATAAGGATGCGTATAGCAGTTTTGGATCTCGTAGTGATTCAAGAGGGAAGTCCAGCTTCTTCAGTGATCGTGGAAGCGGATCAAGAGGAAGGTAAGTGATTTCTTAATCACCTTACGTGTATGTATCGTATGCCGTCTTCTGCTTG
>DDX3XE4sg2.exon_Change_codon_position_41341576_to_TCG,S,0.06,RANK6	AATGATACGGCGACCACCGACAAATTCAGAAAGATTGATAATACCTTAACATGGTTCCTATTTCTAATTAATAATAAAATGTATTTGTGCTTTTTTAATCAAAGGTTTCTACGATAAAGACAGTTCAGGGTGGAGTTCTAGCAAAGATAAGGATGCGTATAGCAGTTTTGGATCTCGTAGTGATTCAAGAGGGAAGTCGAGCTTCTTCAGTGATCGTGGAAGCGGATCAAGAGGAAGGTAAGTGATTTCTTAATCACCTTACGTGTATGTATCGTATGCCGTCTTCTGCTTG
>DDX3XE4sg2.exon_Change_codon_position_41341579_to_AAT,N,0.46,RANK2	AATGATACGGCGACCACCGACAAATTCAGAAAGATTGATAATACCTTAACATGGTTCCTATTTCTAATTAATAATAAAATGTATTTGTGCTTTTTTAATCAAAGGTTTCTACGATAAAGACAGTTCAGGGTGGAGTTCTAGCAAAGATAAGGATGCGTATAGCAGTTTTGGATCTCGTAGTGATTCAAGAGGGAAGTCTAATTTCTTCAGTGATCGTGGAAGCGGATCAAGAGGAAGGTAAGTGATTTCTTAATCACCTTACGTGTATGTATCGTATGCCGTCTTCTGCTTG
>DDX3XE4sg2.exon_Change_codon_position_41341579_to_ACA,T,0.28,RANK2	AATGATACGGCGACCACCGACAAATTCAGAAAGATTGATAATACCTTAACATGGTTCCTATTTCTAATTAATAATAAAATGTATTTGTGCTTTTTTAATCAAAGGTTTCTACGATAAAGACAGTTCAGGGTGGAGTTCTAGCAAAGATAAGGATGCGTATAGCAGTTTTGGATCTCGTAGTGATTCAAGAGGGAAGTCTACATTCTTCAGTGATCGTGGAAGCGGATCAAGAGGAAGGTAAGTGATTTCTTAATCACCTTACGTGTATGTATCGTATGCCGTCTTCTGCTTG
>DDX3XE4sg2.exon_Change_codon_position_41341579_to_ATT,I,0.36,RANK2	AATGATACGGCGACCACCGACAAATTCAGAAAGATTGATAATACCTTAACATGGTTCCTATTTCTAATTAATAATAAAATGTATTTGTGCTTTTTTAATCAAAGGTTTCTACGATAAAGACAGTTCAGGGTGGAGTTCTAGCAAAGATAAGGATGCGTATAGCAGTTTTGGATCTCGTAGTGATTCAAGAGGGAAGTCTATTTTCTTCAGTGATCGTGGAAGCGGATCAAGAGGAAGGTAAGTGATTTCTTAATCACCTTACGTGTATGTATCGTATGCCGTCTTCTGCTTG
>DDX3XE4sg2.exon_Change_codon_position_41341579_to_CGC,R,0.19,RANK4	AATGATACGGCGACCACCGACAAATTCAGAAAGATTGATAATACCTTAACATGGTTCCTATTTCTAATTAATAATAAAATGTATTTGTGCTTTTTTAATCAAAGGTTTCTACGATAAAGACAGTTCAGGGTGGAGTTCTAGCAAAGATAAGGATGCGTATAGCAGTTTTGGATCTCGTAGTGATTCAAGAGGGAAGTCTCGCTTCTTCAGTGATCGTGGAAGCGGATCAAGAGGAAGGTAAGTGATTTCTTAATCACCTTACGTGTATGTATCGTATGCCGTCTTCTGCTTG
>DDX3XE4sg2.exon_Change_codon_position_41341579_to_GGC,G,0.34,RANKT	AATGATACGGCGACCACCGACAAATTCAGAAAGATTGATAATACCTTAACATGGTTCCTATTTCTAATTAATAATAAAATGTATTTGTGCTTTTTTAATCAAAGGTTTCTACGATAAAGACAGTTCAGGGTGGAGTTCTAGCAAAGATAAGGATGCGTATAGCAGTTTTGGATCTCGTAGTGATTCAAGAGGGAAGTCTGGCTTCTTCAGTGATCGTGGAAGCGGATCAAGAGGAAGGTAAGTGATTTCTTAATCACCTTACGTGTATGTATCGTATGCCGTCTTCTGCTTG
>DDX3XE4sg2.exon_Change_codon_position_41341579_to_GGA,G,0.25,RANK2	AATGATACGGCGACCACCGACAAATTCAGAAAGATTGATAATACCTTAACATGGTTCCTATTTCTAATTAATAATAAAATGTATTTGTGCTTTTTTAATCAAAGGTTTCTACGATAAAGACAGTTCAGGGTGGAGTTCTAGCAAAGATAAGGATGCGTATAGCAGTTTTGGATCTCGTAGTGATTCAAGAGGGAAGTCTGGATTCTTCAGTGATCGTGGAAGCGGATCAAGAGGAAGGTAAGTGATTTCTTAATCACCTTACGTGTATGTATCGTATGCCGTCTTCTGCTTG
>DDX3XE4sg2.exon_Change_codon_position_41341579_to_TGC,C,0.55,RANKT	AATGATACGGCGACCACCGACAAATTCAGAAAGATTGATAATACCTTAACATGGTTCCTATTTCTAATTAATAATAAAATGTATTTGTGCTTTTTTAATCAAAGGTTTCTACGATAAAGACAGTTCAGGGTGGAGTTCTAGCAAAGATAAGGATGCGTATAGCAGTTTTGGATCTCGTAGTGATTCAAGAGGGAAGTCTTGCTTCTTCAGTGATCGTGGAAGCGGATCAAGAGGAAGGTAAGTGATTTCTTAATCACCTTACGTGTATGTATCGTATGCCGTCTTCTGCTTG
>DDX3XE4sg2.exon_Change_codon_position_41341579_to_TCA,S,0.15,RANK5	AATGATACGGCGACCACCGACAAATTCAGAAAGATTGATAATACCTTAACATGGTTCCTATTTCTAATTAATAATAAAATGTATTTGTGCTTTTTTAATCAAAGGTTTCTACGATAAAGACAGTTCAGGGTGGAGTTCTAGCAAAGATAAGGATGCGTATAGCAGTTTTGGATCTCGTAGTGATTCAAGAGGGAAGTCTTCATTCTTCAGTGATCGTGGAAGCGGATCAAGAGGAAGGTAAGTGATTTCTTAATCACCTTACGTGTATGTATCGTATGCCGTCTTCTGCTTG
>DDX3XE4sg2.exon_Change_codon_position_41341579_to_TCC,S,0.22,RANK2	AATGATACGGCGACCACCGACAAATTCAGAAAGATTGATAATACCTTAACATGGTTCCTATTTCTAATTAATAATAAAATGTATTTGTGCTTTTTTAATCAAAGGTTTCTACGATAAAGACAGTTCAGGGTGGAGTTCTAGCAAAGATAAGGATGCGTATAGCAGTTTTGGATCTCGTAGTGATTCAAGAGGGAAGTCTTCCTTCTTCAGTGATCGTGGAAGCGGATCAAGAGGAAGGTAAGTGATTTCTTAATCACCTTACGTGTATGTATCGTATGCCGTCTTCTGCTTG
>DDX3XE4sg2.exon_Change_codon_position_41341579_to_TCG,S,0.06,RANK6	AATGATACGGCGACCACCGACAAATTCAGAAAGATTGATAATACCTTAACATGGTTCCTATTTCTAATTAATAATAAAATGTATTTGTGCTTTTTTAATCAAAGGTTTCTACGATAAAGACAGTTCAGGGTGGAGTTCTAGCAAAGATAAGGATGCGTATAGCAGTTTTGGATCTCGTAGTGATTCAAGAGGGAAGTCTTCGTTCTTCAGTGATCGTGGAAGCGGATCAAGAGGAAGGTAAGTGATTTCTTAATCACCTTACGTGTATGTATCGTATGCCGTCTTCTGCTTG
>DDX3XE4sg2.exon_Change_codon_position_41341579_to_TCT,S,0.18,RANK3	AATGATACGGCGACCACCGACAAATTCAGAAAGATTGATAATACCTTAACATGGTTCCTATTTCTAATTAATAATAAAATGTATTTGTGCTTTTTTAATCAAAGGTTTCTACGATAAAGACAGTTCAGGGTGGAGTTCTAGCAAAGATAAGGATGCGTATAGCAGTTTTGGATCTCGTAGTGATTCAAGAGGGAAGTCTTCTTTCTTCAGTGATCGTGGAAGCGGATCAAGAGGAAGGTAAGTGATTTCTTAATCACCTTACGTGTATGTATCGTATGCCGTCTTCTGCTTG
>DDX3XE4sg2.exon_Change_codon_position_41341579_to_TGT,C,0.45,RANK2	AATGATACGGCGACCACCGACAAATTCAGAAAGATTGATAATACCTTAACATGGTTCCTATTTCTAATTAATAATAAAATGTATTTGTGCTTTTTTAATCAAAGGTTTCTACGATAAAGACAGTTCAGGGTGGAGTTCTAGCAAAGATAAGGATGCGTATAGCAGTTTTGGATCTCGTAGTGATTCAAGAGGGAAGTCTTGTTTCTTCAGTGATCGTGGAAGCGGATCAAGAGGAAGGTAAGTGATTTCTTAATCACCTTACGTGTATGTATCGTATGCCGTCTTCTGCTTG
>DDX3XE4sg2.exon_Change_codon_position_41341579_to_AAC,N,0.54,RANKT	AATGATACGGCGACCACCGACAAATTCAGAAAGATTGATAATACCTTAACATGGTTCCTATTTCTAATTAATAATAAAATGTATTTGTGCTTTTTTAATCAAAGGTTTCTACGATAAAGACAGTTCAGGGTGGAGTTCTAGCAAAGATAAGGATGCGTATAGCAGTTTTGGATCTCGTAGTGATTCAAGAGGGAAGTCTAACTTCTTCAGTGATCGTGGAAGCGGATCAAGAGGAAGGTAAGTGATTTCTTAATCACCTTACGTGTATGTATCGTATGCCGTCTTCTGCTTG
>DDX3XE4sg2.exon_Change_codon_position_41341579_to_ACC,T,0.36,RANKT	AATGATACGGCGACCACCGACAAATTCAGAAAGATTGATAATACCTTAACATGGTTCCTATTTCTAATTAATAATAAAATGTATTTGTGCTTTTTTAATCAAAGGTTTCTACGATAAAGACAGTTCAGGGTGGAGTTCTAGCAAAGATAAGGATGCGTATAGCAGTTTTGGATCTCGTAGTGATTCAAGAGGGAAGTCTACCTTCTTCAGTGATCGTGGAAGCGGATCAAGAGGAAGGTAAGTGATTTCTTAATCACCTTACGTGTATGTATCGTATGCCGTCTTCTGCTTG
>DDX3XE4sg2.exon_Change_codon_position_41341579_to_ATC,I,0.48,RANKT	AATGATACGGCGACCACCGACAAATTCAGAAAGATTGATAATACCTTAACATGGTTCCTATTTCTAATTAATAATAAAATGTATTTGTGCTTTTTTAATCAAAGGTTTCTACGATAAAGACAGTTCAGGGTGGAGTTCTAGCAAAGATAAGGATGCGTATAGCAGTTTTGGATCTCGTAGTGATTCAAGAGGGAAGTCTATCTTCTTCAGTGATCGTGGAAGCGGATCAAGAGGAAGGTAAGTGATTTCTTAATCACCTTACGTGTATGTATCGTATGCCGTCTTCTGCTTG
>DDX3XE4sg2.exon_Change_codon_position_41341579_to_AGA,R,0.20,RANK2	AATGATACGGCGACCACCGACAAATTCAGAAAGATTGATAATACCTTAACATGGTTCCTATTTCTAATTAATAATAAAATGTATTTGTGCTTTTTTAATCAAAGGTTTCTACGATAAAGACAGTTCAGGGTGGAGTTCTAGCAAAGATAAGGATGCGTATAGCAGTTTTGGATCTCGTAGTGATTCAAGAGGGAAGTCTAGATTCTTCAGTGATCGTGGAAGCGGATCAAGAGGAAGGTAAGTGATTTCTTAATCACCTTACGTGTATGTATCGTATGCCGTCTTCTGCTTG
>DDX3XE4sg2.exon_Change_codon_position_41341579_to_AGG,R,0.20,RANK3	AATGATACGGCGACCACCGACAAATTCAGAAAGATTGATAATACCTTAACATGGTTCCTATTTCTAATTAATAATAAAATGTATTTGTGCTTTTTTAATCAAAGGTTTCTACGATAAAGACAGTTCAGGGTGGAGTTCTAGCAAAGATAAGGATGCGTATAGCAGTTTTGGATCTCGTAGTGATTCAAGAGGGAAGTCTAGGTTCTTCAGTGATCGTGGAAGCGGATCAAGAGGAAGGTAAGTGATTTCTTAATCACCTTACGTGTATGTATCGTATGCCGTCTTCTGCTTG
>DDX3XE4sg2.exon_Change_codon_position_41341579_to_AGT,S,0.15,RANK4	AATGATACGGCGACCACCGACAAATTCAGAAAGATTGATAATACCTTAACATGGTTCCTATTTCTAATTAATAATAAAATGTATTTGTGCTTTTTTAATCAAAGGTTTCTACGATAAAGACAGTTCAGGGTGGAGTTCTAGCAAAGATAAGGATGCGTATAGCAGTTTTGGATCTCGTAGTGATTCAAGAGGGAAGTCTAGTTTCTTCAGTGATCGTGGAAGCGGATCAAGAGGAAGGTAAGTGATTTCTTAATCACCTTACGTGTATGTATCGTATGCCGTCTTCTGCTTG
>DDX3XE4sg2.exon_Change_codon_position_41341582_to_ATC,I,0.48,RANKT	AATGATACGGCGACCACCGACAAATTCAGAAAGATTGATAATACCTTAACATGGTTCCTATTTCTAATTAATAATAAAATGTATTTGTGCTTTTTTAATCAAAGGTTTCTACGATAAAGACAGTTCAGGGTGGAGTTCTAGCAAAGATAAGGATGCGTATAGCAGTTTTGGATCTCGTAGTGATTCAAGAGGGAAGTCTAGCATCTTCAGTGATCGTGGAAGCGGATCAAGAGGAAGGTAAGTGATTTCTTAATCACCTTACGTGTATGTATCGTATGCCGTCTTCTGCTTG
>DDX3XE4sg2.exon_Change_codon_position_41341582_to_AGC,S,0.24,RANKT	AATGATACGGCGACCACCGACAAATTCAGAAAGATTGATAATACCTTAACATGGTTCCTATTTCTAATTAATAATAAAATGTATTTGTGCTTTTTTAATCAAAGGTTTCTACGATAAAGACAGTTCAGGGTGGAGTTCTAGCAAAGATAAGGATGCGTATAGCAGTTTTGGATCTCGTAGTGATTCAAGAGGGAAGTCTAGCAGCTTCAGTGATCGTGGAAGCGGATCAAGAGGAAGGTAAGTGATTTCTTAATCACCTTACGTGTATGTATCGTATGCCGTCTTCTGCTTG
>DDX3XE4sg2.exon_Change_codon_position_41341582_to_ATT,I,0.36,RANK2	AATGATACGGCGACCACCGACAAATTCAGAAAGATTGATAATACCTTAACATGGTTCCTATTTCTAATTAATAATAAAATGTATTTGTGCTTTTTTAATCAAAGGTTTCTACGATAAAGACAGTTCAGGGTGGAGTTCTAGCAAAGATAAGGATGCGTATAGCAGTTTTGGATCTCGTAGTGATTCAAGAGGGAAGTCTAGCATTTTCAGTGATCGTGGAAGCGGATCAAGAGGAAGGTAAGTGATTTCTTAATCACCTTACGTGTATGTATCGTATGCCGTCTTCTGCTTG
>DDX3XE4sg2.exon_Change_codon_position_41341582_to_CTC,L,0.20,RANK2	AATGATACGGCGACCACCGACAAATTCAGAAAGATTGATAATACCTTAACATGGTTCCTATTTCTAATTAATAATAAAATGTATTTGTGCTTTTTTAATCAAAGGTTTCTACGATAAAGACAGTTCAGGGTGGAGTTCTAGCAAAGATAAGGATGCGTATAGCAGTTTTGGATCTCGTAGTGATTCAAGAGGGAAGTCTAGCCTCTTCAGTGATCGTGGAAGCGGATCAAGAGGAAGGTAAGTGATTTCTTAATCACCTTACGTGTATGTATCGTATGCCGTCTTCTGCTTG
>DDX3XE4sg2.exon_Change_codon_position_41341582_to_GTC,V,0.24,RANK2	AATGATACGGCGACCACCGACAAATTCAGAAAGATTGATAATACCTTAACATGGTTCCTATTTCTAATTAATAATAAAATGTATTTGTGCTTTTTTAATCAAAGGTTTCTACGATAAAGACAGTTCAGGGTGGAGTTCTAGCAAAGATAAGGATGCGTATAGCAGTTTTGGATCTCGTAGTGATTCAAGAGGGAAGTCTAGCGTCTTCAGTGATCGTGGAAGCGGATCAAGAGGAAGGTAAGTGATTTCTTAATCACCTTACGTGTATGTATCGTATGCCGTCTTCTGCTTG
>DDX3XE4sg2.exon_Change_codon_position_41341582_to_GTG,V,0.47,RANKT	AATGATACGGCGACCACCGACAAATTCAGAAAGATTGATAATACCTTAACATGGTTCCTATTTCTAATTAATAATAAAATGTATTTGTGCTTTTTTAATCAAAGGTTTCTACGATAAAGACAGTTCAGGGTGGAGTTCTAGCAAAGATAAGGATGCGTATAGCAGTTTTGGATCTCGTAGTGATTCAAGAGGGAAGTCTAGCGTGTTCAGTGATCGTGGAAGCGGATCAAGAGGAAGGTAAGTGATTTCTTAATCACCTTACGTGTATGTATCGTATGCCGTCTTCTGCTTG
>DDX3XE4sg2.exon_Change_codon_position_41341582_to_TAT,Y,0.43,RANK2	AATGATACGGCGACCACCGACAAATTCAGAAAGATTGATAATACCTTAACATGGTTCCTATTTCTAATTAATAATAAAATGTATTTGTGCTTTTTTAATCAAAGGTTTCTACGATAAAGACAGTTCAGGGTGGAGTTCTAGCAAAGATAAGGATGCGTATAGCAGTTTTGGATCTCGTAGTGATTCAAGAGGGAAGTCTAGCTATTTCAGTGATCGTGGAAGCGGATCAAGAGGAAGGTAAGTGATTTCTTAATCACCTTACGTGTATGTATCGTATGCCGTCTTCTGCTTG
>DDX3XE4sg2.exon_Change_codon_position_41341582_to_TGT,C,0.45,RANK2	AATGATACGGCGACCACCGACAAATTCAGAAAGATTGATAATACCTTAACATGGTTCCTATTTCTAATTAATAATAAAATGTATTTGTGCTTTTTTAATCAAAGGTTTCTACGATAAAGACAGTTCAGGGTGGAGTTCTAGCAAAGATAAGGATGCGTATAGCAGTTTTGGATCTCGTAGTGATTCAAGAGGGAAGTCTAGCTGTTTCAGTGATCGTGGAAGCGGATCAAGAGGAAGGTAAGTGATTTCTTAATCACCTTACGTGTATGTATCGTATGCCGTCTTCTGCTTG
>DDX3XE4sg2.exon_Change_codon_position_41341582_to_TAC,Y,0.57,RANKT	AATGATACGGCGACCACCGACAAATTCAGAAAGATTGATAATACCTTAACATGGTTCCTATTTCTAATTAATAATAAAATGTATTTGTGCTTTTTTAATCAAAGGTTTCTACGATAAAGACAGTTCAGGGTGGAGTTCTAGCAAAGATAAGGATGCGTATAGCAGTTTTGGATCTCGTAGTGATTCAAGAGGGAAGTCTAGCTACTTCAGTGATCGTGGAAGCGGATCAAGAGGAAGGTAAGTGATTTCTTAATCACCTTACGTGTATGTATCGTATGCCGTCTTCTGCTTG
>DDX3XE4sg2.exon_Change_codon_position_41341582_to_TCC,S,0.22,RANK2	AATGATACGGCGACCACCGACAAATTCAGAAAGATTGATAATACCTTAACATGGTTCCTATTTCTAATTAATAATAAAATGTATTTGTGCTTTTTTAATCAAAGGTTTCTACGATAAAGACAGTTCAGGGTGGAGTTCTAGCAAAGATAAGGATGCGTATAGCAGTTTTGGATCTCGTAGTGATTCAAGAGGGAAGTCTAGCTCCTTCAGTGATCGTGGAAGCGGATCAAGAGGAAGGTAAGTGATTTCTTAATCACCTTACGTGTATGTATCGTATGCCGTCTTCTGCTTG
>DDX3XE4sg2.exon_Change_codon_position_41341582_to_TGC,C,0.55,RANKT	AATGATACGGCGACCACCGACAAATTCAGAAAGATTGATAATACCTTAACATGGTTCCTATTTCTAATTAATAATAAAATGTATTTGTGCTTTTTTAATCAAAGGTTTCTACGATAAAGACAGTTCAGGGTGGAGTTCTAGCAAAGATAAGGATGCGTATAGCAGTTTTGGATCTCGTAGTGATTCAAGAGGGAAGTCTAGCTGCTTCAGTGATCGTGGAAGCGGATCAAGAGGAAGGTAAGTGATTTCTTAATCACCTTACGTGTATGTATCGTATGCCGTCTTCTGCTTG
>DDX3XE4sg2.exon_Change_codon_position_41341582_to_TTA,L,0.07,RANK6	AATGATACGGCGACCACCGACAAATTCAGAAAGATTGATAATACCTTAACATGGTTCCTATTTCTAATTAATAATAAAATGTATTTGTGCTTTTTTAATCAAAGGTTTCTACGATAAAGACAGTTCAGGGTGGAGTTCTAGCAAAGATAAGGATGCGTATAGCAGTTTTGGATCTCGTAGTGATTCAAGAGGGAAGTCTAGCTTATTCAGTGATCGTGGAAGCGGATCAAGAGGAAGGTAAGTGATTTCTTAATCACCTTACGTGTATGTATCGTATGCCGTCTTCTGCTTG
>DDX3XE4sg2.exon_Change_codon_position_41341582_to_TTG,L,0.13,RANK4	AATGATACGGCGACCACCGACAAATTCAGAAAGATTGATAATACCTTAACATGGTTCCTATTTCTAATTAATAATAAAATGTATTTGTGCTTTTTTAATCAAAGGTTTCTACGATAAAGACAGTTCAGGGTGGAGTTCTAGCAAAGATAAGGATGCGTATAGCAGTTTTGGATCTCGTAGTGATTCAAGAGGGAAGTCTAGCTTGTTCAGTGATCGTGGAAGCGGATCAAGAGGAAGGTAAGTGATTTCTTAATCACCTTACGTGTATGTATCGTATGCCGTCTTCTGCTTG
>DDX3XE4sg2.exon_Change_codon_position_41341582_to_TTT,F,0.45,RANK2	AATGATACGGCGACCACCGACAAATTCAGAAAGATTGATAATACCTTAACATGGTTCCTATTTCTAATTAATAATAAAATGTATTTGTGCTTTTTTAATCAAAGGTTTCTACGATAAAGACAGTTCAGGGTGGAGTTCTAGCAAAGATAAGGATGCGTATAGCAGTTTTGGATCTCGTAGTGATTCAAGAGGGAAGTCTAGCTTTTTCAGTGATCGTGGAAGCGGATCAAGAGGAAGGTAAGTGATTTCTTAATCACCTTACGTGTATGTATCGTATGCCGTCTTCTGCTTG
>DDX3XE4sg2.exon_Change_codon_position_41341585_to_ATC,I,0.48,RANKT	AATGATACGGCGACCACCGACAAATTCAGAAAGATTGATAATACCTTAACATGGTTCCTATTTCTAATTAATAATAAAATGTATTTGTGCTTTTTTAATCAAAGGTTTCTACGATAAAGACAGTTCAGGGTGGAGTTCTAGCAAAGATAAGGATGCGTATAGCAGTTTTGGATCTCGTAGTGATTCAAGAGGGAAGTCTAGCTTCATCAGTGATCGTGGAAGCGGATCAAGAGGAAGGTAAGTGATTTCTTAATCACCTTACGTGTATGTATCGTATGCCGTCTTCTGCTTG
>DDX3XE4sg2.exon_Change_codon_position_41341585_to_AGC,S,0.24,RANKT	AATGATACGGCGACCACCGACAAATTCAGAAAGATTGATAATACCTTAACATGGTTCCTATTTCTAATTAATAATAAAATGTATTTGTGCTTTTTTAATCAAAGGTTTCTACGATAAAGACAGTTCAGGGTGGAGTTCTAGCAAAGATAAGGATGCGTATAGCAGTTTTGGATCTCGTAGTGATTCAAGAGGGAAGTCTAGCTTCAGCAGTGATCGTGGAAGCGGATCAAGAGGAAGGTAAGTGATTTCTTAATCACCTTACGTGTATGTATCGTATGCCGTCTTCTGCTTG
>DDX3XE4sg2.exon_Change_codon_position_41341585_to_ATT,I,0.36,RANK2	AATGATACGGCGACCACCGACAAATTCAGAAAGATTGATAATACCTTAACATGGTTCCTATTTCTAATTAATAATAAAATGTATTTGTGCTTTTTTAATCAAAGGTTTCTACGATAAAGACAGTTCAGGGTGGAGTTCTAGCAAAGATAAGGATGCGTATAGCAGTTTTGGATCTCGTAGTGATTCAAGAGGGAAGTCTAGCTTCATTAGTGATCGTGGAAGCGGATCAAGAGGAAGGTAAGTGATTTCTTAATCACCTTACGTGTATGTATCGTATGCCGTCTTCTGCTTG
>DDX3XE4sg2.exon_Change_codon_position_41341585_to_CTC,L,0.20,RANK2	AATGATACGGCGACCACCGACAAATTCAGAAAGATTGATAATACCTTAACATGGTTCCTATTTCTAATTAATAATAAAATGTATTTGTGCTTTTTTAATCAAAGGTTTCTACGATAAAGACAGTTCAGGGTGGAGTTCTAGCAAAGATAAGGATGCGTATAGCAGTTTTGGATCTCGTAGTGATTCAAGAGGGAAGTCTAGCTTCCTCAGTGATCGTGGAAGCGGATCAAGAGGAAGGTAAGTGATTTCTTAATCACCTTACGTGTATGTATCGTATGCCGTCTTCTGCTTG
>DDX3XE4sg2.exon_Change_codon_position_41341585_to_GTC,V,0.24,RANK2	AATGATACGGCGACCACCGACAAATTCAGAAAGATTGATAATACCTTAACATGGTTCCTATTTCTAATTAATAATAAAATGTATTTGTGCTTTTTTAATCAAAGGTTTCTACGATAAAGACAGTTCAGGGTGGAGTTCTAGCAAAGATAAGGATGCGTATAGCAGTTTTGGATCTCGTAGTGATTCAAGAGGGAAGTCTAGCTTCGTCAGTGATCGTGGAAGCGGATCAAGAGGAAGGTAAGTGATTTCTTAATCACCTTACGTGTATGTATCGTATGCCGTCTTCTGCTTG
>DDX3XE4sg2.exon_Change_codon_position_41341585_to_GTG,V,0.47,RANKT	AATGATACGGCGACCACCGACAAATTCAGAAAGATTGATAATACCTTAACATGGTTCCTATTTCTAATTAATAATAAAATGTATTTGTGCTTTTTTAATCAAAGGTTTCTACGATAAAGACAGTTCAGGGTGGAGTTCTAGCAAAGATAAGGATGCGTATAGCAGTTTTGGATCTCGTAGTGATTCAAGAGGGAAGTCTAGCTTCGTGAGTGATCGTGGAAGCGGATCAAGAGGAAGGTAAGTGATTTCTTAATCACCTTACGTGTATGTATCGTATGCCGTCTTCTGCTTG
>DDX3XE4sg2.exon_Change_codon_position_41341585_to_TAT,Y,0.43,RANK2	AATGATACGGCGACCACCGACAAATTCAGAAAGATTGATAATACCTTAACATGGTTCCTATTTCTAATTAATAATAAAATGTATTTGTGCTTTTTTAATCAAAGGTTTCTACGATAAAGACAGTTCAGGGTGGAGTTCTAGCAAAGATAAGGATGCGTATAGCAGTTTTGGATCTCGTAGTGATTCAAGAGGGAAGTCTAGCTTCTATAGTGATCGTGGAAGCGGATCAAGAGGAAGGTAAGTGATTTCTTAATCACCTTACGTGTATGTATCGTATGCCGTCTTCTGCTTG
>DDX3XE4sg2.exon_Change_codon_position_41341585_to_TGT,C,0.45,RANK2	AATGATACGGCGACCACCGACAAATTCAGAAAGATTGATAATACCTTAACATGGTTCCTATTTCTAATTAATAATAAAATGTATTTGTGCTTTTTTAATCAAAGGTTTCTACGATAAAGACAGTTCAGGGTGGAGTTCTAGCAAAGATAAGGATGCGTATAGCAGTTTTGGATCTCGTAGTGATTCAAGAGGGAAGTCTAGCTTCTGTAGTGATCGTGGAAGCGGATCAAGAGGAAGGTAAGTGATTTCTTAATCACCTTACGTGTATGTATCGTATGCCGTCTTCTGCTTG
>DDX3XE4sg2.exon_Change_codon_position_41341585_to_TAC,Y,0.57,RANKT	AATGATACGGCGACCACCGACAAATTCAGAAAGATTGATAATACCTTAACATGGTTCCTATTTCTAATTAATAATAAAATGTATTTGTGCTTTTTTAATCAAAGGTTTCTACGATAAAGACAGTTCAGGGTGGAGTTCTAGCAAAGATAAGGATGCGTATAGCAGTTTTGGATCTCGTAGTGATTCAAGAGGGAAGTCTAGCTTCTACAGTGATCGTGGAAGCGGATCAAGAGGAAGGTAAGTGATTTCTTAATCACCTTACGTGTATGTATCGTATGCCGTCTTCTGCTTG
>DDX3XE4sg2.exon_Change_codon_position_41341585_to_TCC,S,0.22,RANK2	AATGATACGGCGACCACCGACAAATTCAGAAAGATTGATAATACCTTAACATGGTTCCTATTTCTAATTAATAATAAAATGTATTTGTGCTTTTTTAATCAAAGGTTTCTACGATAAAGACAGTTCAGGGTGGAGTTCTAGCAAAGATAAGGATGCGTATAGCAGTTTTGGATCTCGTAGTGATTCAAGAGGGAAGTCTAGCTTCTCCAGTGATCGTGGAAGCGGATCAAGAGGAAGGTAAGTGATTTCTTAATCACCTTACGTGTATGTATCGTATGCCGTCTTCTGCTTG
>DDX3XE4sg2.exon_Change_codon_position_41341585_to_TGC,C,0.55,RANKT	AATGATACGGCGACCACCGACAAATTCAGAAAGATTGATAATACCTTAACATGGTTCCTATTTCTAATTAATAATAAAATGTATTTGTGCTTTTTTAATCAAAGGTTTCTACGATAAAGACAGTTCAGGGTGGAGTTCTAGCAAAGATAAGGATGCGTATAGCAGTTTTGGATCTCGTAGTGATTCAAGAGGGAAGTCTAGCTTCTGCAGTGATCGTGGAAGCGGATCAAGAGGAAGGTAAGTGATTTCTTAATCACCTTACGTGTATGTATCGTATGCCGTCTTCTGCTTG
>DDX3XE4sg2.exon_Change_codon_position_41341585_to_TTA,L,0.07,RANK6	AATGATACGGCGACCACCGACAAATTCAGAAAGATTGATAATACCTTAACATGGTTCCTATTTCTAATTAATAATAAAATGTATTTGTGCTTTTTTAATCAAAGGTTTCTACGATAAAGACAGTTCAGGGTGGAGTTCTAGCAAAGATAAGGATGCGTATAGCAGTTTTGGATCTCGTAGTGATTCAAGAGGGAAGTCTAGCTTCTTAAGTGATCGTGGAAGCGGATCAAGAGGAAGGTAAGTGATTTCTTAATCACCTTACGTGTATGTATCGTATGCCGTCTTCTGCTTG
>DDX3XE4sg2.exon_Change_codon_position_41341585_to_TTG,L,0.13,RANK4	AATGATACGGCGACCACCGACAAATTCAGAAAGATTGATAATACCTTAACATGGTTCCTATTTCTAATTAATAATAAAATGTATTTGTGCTTTTTTAATCAAAGGTTTCTACGATAAAGACAGTTCAGGGTGGAGTTCTAGCAAAGATAAGGATGCGTATAGCAGTTTTGGATCTCGTAGTGATTCAAGAGGGAAGTCTAGCTTCTTGAGTGATCGTGGAAGCGGATCAAGAGGAAGGTAAGTGATTTCTTAATCACCTTACGTGTATGTATCGTATGCCGTCTTCTGCTTG
>DDX3XE4sg2.exon_Change_codon_position_41341585_to_TTT,F,0.45,RANK2	AATGATACGGCGACCACCGACAAATTCAGAAAGATTGATAATACCTTAACATGGTTCCTATTTCTAATTAATAATAAAATGTATTTGTGCTTTTTTAATCAAAGGTTTCTACGATAAAGACAGTTCAGGGTGGAGTTCTAGCAAAGATAAGGATGCGTATAGCAGTTTTGGATCTCGTAGTGATTCAAGAGGGAAGTCTAGCTTCTTTAGTGATCGTGGAAGCGGATCAAGAGGAAGGTAAGTGATTTCTTAATCACCTTACGTGTATGTATCGTATGCCGTCTTCTGCTTG
>DDX3XE4sg2.exon_Change_codon_position_41341588_to_AAC,N,0.54,RANKT	AATGATACGGCGACCACCGACAAATTCAGAAAGATTGATAATACCTTAACATGGTTCCTATTTCTAATTAATAATAAAATGTATTTGTGCTTTTTTAATCAAAGGTTTCTACGATAAAGACAGTTCAGGGTGGAGTTCTAGCAAAGATAAGGATGCGTATAGCAGTTTTGGATCTCGTAGTGATTCAAGAGGGAAGTCTAGCTTCTTCAACGATCGTGGAAGCGGATCAAGAGGAAGGTAAGTGATTTCTTAATCACCTTACGTGTATGTATCGTATGCCGTCTTCTGCTTG
>DDX3XE4sg2.exon_Change_codon_position_41341588_to_ACC,T,0.36,RANKT	AATGATACGGCGACCACCGACAAATTCAGAAAGATTGATAATACCTTAACATGGTTCCTATTTCTAATTAATAATAAAATGTATTTGTGCTTTTTTAATCAAAGGTTTCTACGATAAAGACAGTTCAGGGTGGAGTTCTAGCAAAGATAAGGATGCGTATAGCAGTTTTGGATCTCGTAGTGATTCAAGAGGGAAGTCTAGCTTCTTCACCGATCGTGGAAGCGGATCAAGAGGAAGGTAAGTGATTTCTTAATCACCTTACGTGTATGTATCGTATGCCGTCTTCTGCTTG
>DDX3XE4sg2.exon_Change_codon_position_41341588_to_ATC,I,0.48,RANKT	AATGATACGGCGACCACCGACAAATTCAGAAAGATTGATAATACCTTAACATGGTTCCTATTTCTAATTAATAATAAAATGTATTTGTGCTTTTTTAATCAAAGGTTTCTACGATAAAGACAGTTCAGGGTGGAGTTCTAGCAAAGATAAGGATGCGTATAGCAGTTTTGGATCTCGTAGTGATTCAAGAGGGAAGTCTAGCTTCTTCATCGATCGTGGAAGCGGATCAAGAGGAAGGTAAGTGATTTCTTAATCACCTTACGTGTATGTATCGTATGCCGTCTTCTGCTTG
>DDX3XE4sg2.exon_Change_codon_position_41341588_to_CGT,R,0.08,RANK6	AATGATACGGCGACCACCGACAAATTCAGAAAGATTGATAATACCTTAACATGGTTCCTATTTCTAATTAATAATAAAATGTATTTGTGCTTTTTTAATCAAAGGTTTCTACGATAAAGACAGTTCAGGGTGGAGTTCTAGCAAAGATAAGGATGCGTATAGCAGTTTTGGATCTCGTAGTGATTCAAGAGGGAAGTCTAGCTTCTTCCGTGATCGTGGAAGCGGATCAAGAGGAAGGTAAGTGATTTCTTAATCACCTTACGTGTATGTATCGTATGCCGTCTTCTGCTTG
>DDX3XE4sg2.exon_Change_codon_position_41341588_to_GGT,G,0.16,RANK4	AATGATACGGCGACCACCGACAAATTCAGAAAGATTGATAATACCTTAACATGGTTCCTATTTCTAATTAATAATAAAATGTATTTGTGCTTTTTTAATCAAAGGTTTCTACGATAAAGACAGTTCAGGGTGGAGTTCTAGCAAAGATAAGGATGCGTATAGCAGTTTTGGATCTCGTAGTGATTCAAGAGGGAAGTCTAGCTTCTTCGGTGATCGTGGAAGCGGATCAAGAGGAAGGTAAGTGATTTCTTAATCACCTTACGTGTATGTATCGTATGCCGTCTTCTGCTTG
>DDX3XE4sg2.exon_Change_codon_position_41341588_to_GGC,G,0.34,RANKT	AATGATACGGCGACCACCGACAAATTCAGAAAGATTGATAATACCTTAACATGGTTCCTATTTCTAATTAATAATAAAATGTATTTGTGCTTTTTTAATCAAAGGTTTCTACGATAAAGACAGTTCAGGGTGGAGTTCTAGCAAAGATAAGGATGCGTATAGCAGTTTTGGATCTCGTAGTGATTCAAGAGGGAAGTCTAGCTTCTTCGGCGATCGTGGAAGCGGATCAAGAGGAAGGTAAGTGATTTCTTAATCACCTTACGTGTATGTATCGTATGCCGTCTTCTGCTTG
>DDX3XE4sg2.exon_Change_codon_position_41341588_to_TGT,C,0.45,RANK2	AATGATACGGCGACCACCGACAAATTCAGAAAGATTGATAATACCTTAACATGGTTCCTATTTCTAATTAATAATAAAATGTATTTGTGCTTTTTTAATCAAAGGTTTCTACGATAAAGACAGTTCAGGGTGGAGTTCTAGCAAAGATAAGGATGCGTATAGCAGTTTTGGATCTCGTAGTGATTCAAGAGGGAAGTCTAGCTTCTTCTGTGATCGTGGAAGCGGATCAAGAGGAAGGTAAGTGATTTCTTAATCACCTTACGTGTATGTATCGTATGCCGTCTTCTGCTTG
>DDX3XE4sg2.exon_Change_codon_position_41341588_to_TCA,S,0.15,RANK5	AATGATACGGCGACCACCGACAAATTCAGAAAGATTGATAATACCTTAACATGGTTCCTATTTCTAATTAATAATAAAATGTATTTGTGCTTTTTTAATCAAAGGTTTCTACGATAAAGACAGTTCAGGGTGGAGTTCTAGCAAAGATAAGGATGCGTATAGCAGTTTTGGATCTCGTAGTGATTCAAGAGGGAAGTCTAGCTTCTTCTCAGATCGTGGAAGCGGATCAAGAGGAAGGTAAGTGATTTCTTAATCACCTTACGTGTATGTATCGTATGCCGTCTTCTGCTTG
>DDX3XE4sg2.exon_Change_codon_position_41341588_to_TCC,S,0.22,RANK2	AATGATACGGCGACCACCGACAAATTCAGAAAGATTGATAATACCTTAACATGGTTCCTATTTCTAATTAATAATAAAATGTATTTGTGCTTTTTTAATCAAAGGTTTCTACGATAAAGACAGTTCAGGGTGGAGTTCTAGCAAAGATAAGGATGCGTATAGCAGTTTTGGATCTCGTAGTGATTCAAGAGGGAAGTCTAGCTTCTTCTCCGATCGTGGAAGCGGATCAAGAGGAAGGTAAGTGATTTCTTAATCACCTTACGTGTATGTATCGTATGCCGTCTTCTGCTTG
>DDX3XE4sg2.exon_Change_codon_position_41341588_to_TCG,S,0.06,RANK6	AATGATACGGCGACCACCGACAAATTCAGAAAGATTGATAATACCTTAACATGGTTCCTATTTCTAATTAATAATAAAATGTATTTGTGCTTTTTTAATCAAAGGTTTCTACGATAAAGACAGTTCAGGGTGGAGTTCTAGCAAAGATAAGGATGCGTATAGCAGTTTTGGATCTCGTAGTGATTCAAGAGGGAAGTCTAGCTTCTTCTCGGATCGTGGAAGCGGATCAAGAGGAAGGTAAGTGATTTCTTAATCACCTTACGTGTATGTATCGTATGCCGTCTTCTGCTTG
>DDX3XE4sg2.exon_Change_codon_position_41341588_to_TCT,S,0.18,RANK3	AATGATACGGCGACCACCGACAAATTCAGAAAGATTGATAATACCTTAACATGGTTCCTATTTCTAATTAATAATAAAATGTATTTGTGCTTTTTTAATCAAAGGTTTCTACGATAAAGACAGTTCAGGGTGGAGTTCTAGCAAAGATAAGGATGCGTATAGCAGTTTTGGATCTCGTAGTGATTCAAGAGGGAAGTCTAGCTTCTTCTCTGATCGTGGAAGCGGATCAAGAGGAAGGTAAGTGATTTCTTAATCACCTTACGTGTATGTATCGTATGCCGTCTTCTGCTTG
>DDX3XE4sg2.exon_Change_codon_position_41341588_to_TGC,C,0.55,RANKT	AATGATACGGCGACCACCGACAAATTCAGAAAGATTGATAATACCTTAACATGGTTCCTATTTCTAATTAATAATAAAATGTATTTGTGCTTTTTTAATCAAAGGTTTCTACGATAAAGACAGTTCAGGGTGGAGTTCTAGCAAAGATAAGGATGCGTATAGCAGTTTTGGATCTCGTAGTGATTCAAGAGGGAAGTCTAGCTTCTTCTGCGATCGTGGAAGCGGATCAAGAGGAAGGTAAGTGATTTCTTAATCACCTTACGTGTATGTATCGTATGCCGTCTTCTGCTTG
>DDX3XE4sg2.exon_Change_codon_position_41341588_to_AAT,N,0.46,RANK2	AATGATACGGCGACCACCGACAAATTCAGAAAGATTGATAATACCTTAACATGGTTCCTATTTCTAATTAATAATAAAATGTATTTGTGCTTTTTTAATCAAAGGTTTCTACGATAAAGACAGTTCAGGGTGGAGTTCTAGCAAAGATAAGGATGCGTATAGCAGTTTTGGATCTCGTAGTGATTCAAGAGGGAAGTCTAGCTTCTTCAATGATCGTGGAAGCGGATCAAGAGGAAGGTAAGTGATTTCTTAATCACCTTACGTGTATGTATCGTATGCCGTCTTCTGCTTG
>DDX3XE4sg2.exon_Change_codon_position_41341588_to_ACT,T,0.24,RANK3	AATGATACGGCGACCACCGACAAATTCAGAAAGATTGATAATACCTTAACATGGTTCCTATTTCTAATTAATAATAAAATGTATTTGTGCTTTTTTAATCAAAGGTTTCTACGATAAAGACAGTTCAGGGTGGAGTTCTAGCAAAGATAAGGATGCGTATAGCAGTTTTGGATCTCGTAGTGATTCAAGAGGGAAGTCTAGCTTCTTCACTGATCGTGGAAGCGGATCAAGAGGAAGGTAAGTGATTTCTTAATCACCTTACGTGTATGTATCGTATGCCGTCTTCTGCTTG
>DDX3XE4sg2.exon_Change_codon_position_41341588_to_ATT,I,0.36,RANK2	AATGATACGGCGACCACCGACAAATTCAGAAAGATTGATAATACCTTAACATGGTTCCTATTTCTAATTAATAATAAAATGTATTTGTGCTTTTTTAATCAAAGGTTTCTACGATAAAGACAGTTCAGGGTGGAGTTCTAGCAAAGATAAGGATGCGTATAGCAGTTTTGGATCTCGTAGTGATTCAAGAGGGAAGTCTAGCTTCTTCATTGATCGTGGAAGCGGATCAAGAGGAAGGTAAGTGATTTCTTAATCACCTTACGTGTATGTATCGTATGCCGTCTTCTGCTTG
>DDX3XE4sg2.exon_Change_codon_position_41341588_to_AGA,R,0.20,RANK2	AATGATACGGCGACCACCGACAAATTCAGAAAGATTGATAATACCTTAACATGGTTCCTATTTCTAATTAATAATAAAATGTATTTGTGCTTTTTTAATCAAAGGTTTCTACGATAAAGACAGTTCAGGGTGGAGTTCTAGCAAAGATAAGGATGCGTATAGCAGTTTTGGATCTCGTAGTGATTCAAGAGGGAAGTCTAGCTTCTTCAGAGATCGTGGAAGCGGATCAAGAGGAAGGTAAGTGATTTCTTAATCACCTTACGTGTATGTATCGTATGCCGTCTTCTGCTTG
>DDX3XE4sg2.exon_Change_codon_position_41341588_to_AGC,S,0.24,RANKT	AATGATACGGCGACCACCGACAAATTCAGAAAGATTGATAATACCTTAACATGGTTCCTATTTCTAATTAATAATAAAATGTATTTGTGCTTTTTTAATCAAAGGTTTCTACGATAAAGACAGTTCAGGGTGGAGTTCTAGCAAAGATAAGGATGCGTATAGCAGTTTTGGATCTCGTAGTGATTCAAGAGGGAAGTCTAGCTTCTTCAGCGATCGTGGAAGCGGATCAAGAGGAAGGTAAGTGATTTCTTAATCACCTTACGTGTATGTATCGTATGCCGTCTTCTGCTTG
>DDX3XE4sg2.exon_Change_codon_position_41341588_to_AGG,R,0.20,RANK3	AATGATACGGCGACCACCGACAAATTCAGAAAGATTGATAATACCTTAACATGGTTCCTATTTCTAATTAATAATAAAATGTATTTGTGCTTTTTTAATCAAAGGTTTCTACGATAAAGACAGTTCAGGGTGGAGTTCTAGCAAAGATAAGGATGCGTATAGCAGTTTTGGATCTCGTAGTGATTCAAGAGGGAAGTCTAGCTTCTTCAGGGATCGTGGAAGCGGATCAAGAGGAAGGTAAGTGATTTCTTAATCACCTTACGTGTATGTATCGTATGCCGTCTTCTGCTTG
>DDX3XE4sg2.exon_Change_codon_position_41341591_to_AAT,N,0.46,RANK2	AATGATACGGCGACCACCGACAAATTCAGAAAGATTGATAATACCTTAACATGGTTCCTATTTCTAATTAATAATAAAATGTATTTGTGCTTTTTTAATCAAAGGTTTCTACGATAAAGACAGTTCAGGGTGGAGTTCTAGCAAAGATAAGGATGCGTATAGCAGTTTTGGATCTCGTAGTGATTCAAGAGGGAAGTCTAGCTTCTTCAGTAATCGTGGAAGCGGATCAAGAGGAAGGTAAGTGATTTCTTAATCACCTTACGTGTATGTATCGTATGCCGTCTTCTGCTTG
>DDX3XE4sg2.exon_Change_codon_position_41341591_to_AAC,N,0.54,RANKT	AATGATACGGCGACCACCGACAAATTCAGAAAGATTGATAATACCTTAACATGGTTCCTATTTCTAATTAATAATAAAATGTATTTGTGCTTTTTTAATCAAAGGTTTCTACGATAAAGACAGTTCAGGGTGGAGTTCTAGCAAAGATAAGGATGCGTATAGCAGTTTTGGATCTCGTAGTGATTCAAGAGGGAAGTCTAGCTTCTTCAGTAACCGTGGAAGCGGATCAAGAGGAAGGTAAGTGATTTCTTAATCACCTTACGTGTATGTATCGTATGCCGTCTTCTGCTTG
>DDX3XE4sg2.exon_Change_codon_position_41341591_to_CAT,H,0.41,RANK2	AATGATACGGCGACCACCGACAAATTCAGAAAGATTGATAATACCTTAACATGGTTCCTATTTCTAATTAATAATAAAATGTATTTGTGCTTTTTTAATCAAAGGTTTCTACGATAAAGACAGTTCAGGGTGGAGTTCTAGCAAAGATAAGGATGCGTATAGCAGTTTTGGATCTCGTAGTGATTCAAGAGGGAAGTCTAGCTTCTTCAGTCATCGTGGAAGCGGATCAAGAGGAAGGTAAGTGATTTCTTAATCACCTTACGTGTATGTATCGTATGCCGTCTTCTGCTTG
>DDX3XE4sg2.exon_Change_codon_position_41341591_to_CAC,H,0.59,RANKT	AATGATACGGCGACCACCGACAAATTCAGAAAGATTGATAATACCTTAACATGGTTCCTATTTCTAATTAATAATAAAATGTATTTGTGCTTTTTTAATCAAAGGTTTCTACGATAAAGACAGTTCAGGGTGGAGTTCTAGCAAAGATAAGGATGCGTATAGCAGTTTTGGATCTCGTAGTGATTCAAGAGGGAAGTCTAGCTTCTTCAGTCACCGTGGAAGCGGATCAAGAGGAAGGTAAGTGATTTCTTAATCACCTTACGTGTATGTATCGTATGCCGTCTTCTGCTTG
>DDX3XE4sg2.exon_Change_codon_position_41341591_to_GCC,A,0.40,RANKT	AATGATACGGCGACCACCGACAAATTCAGAAAGATTGATAATACCTTAACATGGTTCCTATTTCTAATTAATAATAAAATGTATTTGTGCTTTTTTAATCAAAGGTTTCTACGATAAAGACAGTTCAGGGTGGAGTTCTAGCAAAGATAAGGATGCGTATAGCAGTTTTGGATCTCGTAGTGATTCAAGAGGGAAGTCTAGCTTCTTCAGTGCCCGTGGAAGCGGATCAAGAGGAAGGTAAGTGATTTCTTAATCACCTTACGTGTATGTATCGTATGCCGTCTTCTGCTTG
>DDX3XE4sg2.exon_Change_codon_position_41341591_to_GGC,G,0.34,RANKT	AATGATACGGCGACCACCGACAAATTCAGAAAGATTGATAATACCTTAACATGGTTCCTATTTCTAATTAATAATAAAATGTATTTGTGCTTTTTTAATCAAAGGTTTCTACGATAAAGACAGTTCAGGGTGGAGTTCTAGCAAAGATAAGGATGCGTATAGCAGTTTTGGATCTCGTAGTGATTCAAGAGGGAAGTCTAGCTTCTTCAGTGGCCGTGGAAGCGGATCAAGAGGAAGGTAAGTGATTTCTTAATCACCTTACGTGTATGTATCGTATGCCGTCTTCTGCTTG
>DDX3XE4sg2.exon_Change_codon_position_41341591_to_GTG,V,0.47,RANKT	AATGATACGGCGACCACCGACAAATTCAGAAAGATTGATAATACCTTAACATGGTTCCTATTTCTAATTAATAATAAAATGTATTTGTGCTTTTTTAATCAAAGGTTTCTACGATAAAGACAGTTCAGGGTGGAGTTCTAGCAAAGATAAGGATGCGTATAGCAGTTTTGGATCTCGTAGTGATTCAAGAGGGAAGTCTAGCTTCTTCAGTGTGCGTGGAAGCGGATCAAGAGGAAGGTAAGTGATTTCTTAATCACCTTACGTGTATGTATCGTATGCCGTCTTCTGCTTG
>DDX3XE4sg2.exon_Change_codon_position_41341591_to_TAT,Y,0.43,RANK2	AATGATACGGCGACCACCGACAAATTCAGAAAGATTGATAATACCTTAACATGGTTCCTATTTCTAATTAATAATAAAATGTATTTGTGCTTTTTTAATCAAAGGTTTCTACGATAAAGACAGTTCAGGGTGGAGTTCTAGCAAAGATAAGGATGCGTATAGCAGTTTTGGATCTCGTAGTGATTCAAGAGGGAAGTCTAGCTTCTTCAGTTATCGTGGAAGCGGATCAAGAGGAAGGTAAGTGATTTCTTAATCACCTTACGTGTATGTATCGTATGCCGTCTTCTGCTTG
>DDX3XE4sg2.exon_Change_codon_position_41341591_to_TAC,Y,0.57,RANKT	AATGATACGGCGACCACCGACAAATTCAGAAAGATTGATAATACCTTAACATGGTTCCTATTTCTAATTAATAATAAAATGTATTTGTGCTTTTTTAATCAAAGGTTTCTACGATAAAGACAGTTCAGGGTGGAGTTCTAGCAAAGATAAGGATGCGTATAGCAGTTTTGGATCTCGTAGTGATTCAAGAGGGAAGTCTAGCTTCTTCAGTTACCGTGGAAGCGGATCAAGAGGAAGGTAAGTGATTTCTTAATCACCTTACGTGTATGTATCGTATGCCGTCTTCTGCTTG
>DDX3XE4sg2.exon_Change_codon_position_41341591_to_GCT,A,0.26,RANK2	AATGATACGGCGACCACCGACAAATTCAGAAAGATTGATAATACCTTAACATGGTTCCTATTTCTAATTAATAATAAAATGTATTTGTGCTTTTTTAATCAAAGGTTTCTACGATAAAGACAGTTCAGGGTGGAGTTCTAGCAAAGATAAGGATGCGTATAGCAGTTTTGGATCTCGTAGTGATTCAAGAGGGAAGTCTAGCTTCTTCAGTGCTCGTGGAAGCGGATCAAGAGGAAGGTAAGTGATTTCTTAATCACCTTACGTGTATGTATCGTATGCCGTCTTCTGCTTG
>DDX3XE4sg2.exon_Change_codon_position_41341591_to_GGT,G,0.16,RANK4	AATGATACGGCGACCACCGACAAATTCAGAAAGATTGATAATACCTTAACATGGTTCCTATTTCTAATTAATAATAAAATGTATTTGTGCTTTTTTAATCAAAGGTTTCTACGATAAAGACAGTTCAGGGTGGAGTTCTAGCAAAGATAAGGATGCGTATAGCAGTTTTGGATCTCGTAGTGATTCAAGAGGGAAGTCTAGCTTCTTCAGTGGTCGTGGAAGCGGATCAAGAGGAAGGTAAGTGATTTCTTAATCACCTTACGTGTATGTATCGTATGCCGTCTTCTGCTTG
>DDX3XE4sg2.exon_Change_codon_position_41341591_to_GTT,V,0.18,RANK3	AATGATACGGCGACCACCGACAAATTCAGAAAGATTGATAATACCTTAACATGGTTCCTATTTCTAATTAATAATAAAATGTATTTGTGCTTTTTTAATCAAAGGTTTCTACGATAAAGACAGTTCAGGGTGGAGTTCTAGCAAAGATAAGGATGCGTATAGCAGTTTTGGATCTCGTAGTGATTCAAGAGGGAAGTCTAGCTTCTTCAGTGTTCGTGGAAGCGGATCAAGAGGAAGGTAAGTGATTTCTTAATCACCTTACGTGTATGTATCGTATGCCGTCTTCTGCTTG
>DDX3XE4sg2.exon_Change_codon_position_41341591_to_GAA,E,0.42,RANK2	AATGATACGGCGACCACCGACAAATTCAGAAAGATTGATAATACCTTAACATGGTTCCTATTTCTAATTAATAATAAAATGTATTTGTGCTTTTTTAATCAAAGGTTTCTACGATAAAGACAGTTCAGGGTGGAGTTCTAGCAAAGATAAGGATGCGTATAGCAGTTTTGGATCTCGTAGTGATTCAAGAGGGAAGTCTAGCTTCTTCAGTGAACGTGGAAGCGGATCAAGAGGAAGGTAAGTGATTTCTTAATCACCTTACGTGTATGTATCGTATGCCGTCTTCTGCTTG
>DDX3XE4sg2.exon_Change_codon_position_41341591_to_GAC,D,0.54,RANKT	AATGATACGGCGACCACCGACAAATTCAGAAAGATTGATAATACCTTAACATGGTTCCTATTTCTAATTAATAATAAAATGTATTTGTGCTTTTTTAATCAAAGGTTTCTACGATAAAGACAGTTCAGGGTGGAGTTCTAGCAAAGATAAGGATGCGTATAGCAGTTTTGGATCTCGTAGTGATTCAAGAGGGAAGTCTAGCTTCTTCAGTGACCGTGGAAGCGGATCAAGAGGAAGGTAAGTGATTTCTTAATCACCTTACGTGTATGTATCGTATGCCGTCTTCTGCTTG
>DDX3XE4sg2.exon_Change_codon_position_41341591_to_GAG,E,0.58,RANKT	AATGATACGGCGACCACCGACAAATTCAGAAAGATTGATAATACCTTAACATGGTTCCTATTTCTAATTAATAATAAAATGTATTTGTGCTTTTTTAATCAAAGGTTTCTACGATAAAGACAGTTCAGGGTGGAGTTCTAGCAAAGATAAGGATGCGTATAGCAGTTTTGGATCTCGTAGTGATTCAAGAGGGAAGTCTAGCTTCTTCAGTGAGCGTGGAAGCGGATCAAGAGGAAGGTAAGTGATTTCTTAATCACCTTACGTGTATGTATCGTATGCCGTCTTCTGCTTG
>DDX3XE4sg2.exon_Change_codon_position_41341594_to_AGT,S,0.15,RANK4	AATGATACGGCGACCACCGACAAATTCAGAAAGATTGATAATACCTTAACATGGTTCCTATTTCTAATTAATAATAAAATGTATTTGTGCTTTTTTAATCAAAGGTTTCTACGATAAAGACAGTTCAGGGTGGAGTTCTAGCAAAGATAAGGATGCGTATAGCAGTTTTGGATCTCGTAGTGATTCAAGAGGGAAGTCTAGCTTCTTCAGTGATAGTGGAAGCGGATCAAGAGGAAGGTAAGTGATTTCTTAATCACCTTACGTGTATGTATCGTATGCCGTCTTCTGCTTG
>DDX3XE4sg2.exon_Change_codon_position_41341594_to_AGA,R,0.20,RANK2	AATGATACGGCGACCACCGACAAATTCAGAAAGATTGATAATACCTTAACATGGTTCCTATTTCTAATTAATAATAAAATGTATTTGTGCTTTTTTAATCAAAGGTTTCTACGATAAAGACAGTTCAGGGTGGAGTTCTAGCAAAGATAAGGATGCGTATAGCAGTTTTGGATCTCGTAGTGATTCAAGAGGGAAGTCTAGCTTCTTCAGTGATAGAGGAAGCGGATCAAGAGGAAGGTAAGTGATTTCTTAATCACCTTACGTGTATGTATCGTATGCCGTCTTCTGCTTG
>DDX3XE4sg2.exon_Change_codon_position_41341594_to_AGC,S,0.24,RANKT	AATGATACGGCGACCACCGACAAATTCAGAAAGATTGATAATACCTTAACATGGTTCCTATTTCTAATTAATAATAAAATGTATTTGTGCTTTTTTAATCAAAGGTTTCTACGATAAAGACAGTTCAGGGTGGAGTTCTAGCAAAGATAAGGATGCGTATAGCAGTTTTGGATCTCGTAGTGATTCAAGAGGGAAGTCTAGCTTCTTCAGTGATAGCGGAAGCGGATCAAGAGGAAGGTAAGTGATTTCTTAATCACCTTACGTGTATGTATCGTATGCCGTCTTCTGCTTG
>DDX3XE4sg2.exon_Change_codon_position_41341594_to_AGG,R,0.20,RANK3	AATGATACGGCGACCACCGACAAATTCAGAAAGATTGATAATACCTTAACATGGTTCCTATTTCTAATTAATAATAAAATGTATTTGTGCTTTTTTAATCAAAGGTTTCTACGATAAAGACAGTTCAGGGTGGAGTTCTAGCAAAGATAAGGATGCGTATAGCAGTTTTGGATCTCGTAGTGATTCAAGAGGGAAGTCTAGCTTCTTCAGTGATAGGGGAAGCGGATCAAGAGGAAGGTAAGTGATTTCTTAATCACCTTACGTGTATGTATCGTATGCCGTCTTCTGCTTG
>DDX3XE4sg2.exon_Change_codon_position_41341594_to_CAC,H,0.59,RANKT	AATGATACGGCGACCACCGACAAATTCAGAAAGATTGATAATACCTTAACATGGTTCCTATTTCTAATTAATAATAAAATGTATTTGTGCTTTTTTAATCAAAGGTTTCTACGATAAAGACAGTTCAGGGTGGAGTTCTAGCAAAGATAAGGATGCGTATAGCAGTTTTGGATCTCGTAGTGATTCAAGAGGGAAGTCTAGCTTCTTCAGTGATCACGGAAGCGGATCAAGAGGAAGGTAAGTGATTTCTTAATCACCTTACGTGTATGTATCGTATGCCGTCTTCTGCTTG
>DDX3XE4sg2.exon_Change_codon_position_41341594_to_CCC,P,0.33,RANKT	AATGATACGGCGACCACCGACAAATTCAGAAAGATTGATAATACCTTAACATGGTTCCTATTTCTAATTAATAATAAAATGTATTTGTGCTTTTTTAATCAAAGGTTTCTACGATAAAGACAGTTCAGGGTGGAGTTCTAGCAAAGATAAGGATGCGTATAGCAGTTTTGGATCTCGTAGTGATTCAAGAGGGAAGTCTAGCTTCTTCAGTGATCCCGGAAGCGGATCAAGAGGAAGGTAAGTGATTTCTTAATCACCTTACGTGTATGTATCGTATGCCGTCTTCTGCTTG
>DDX3XE4sg2.exon_Change_codon_position_41341594_to_CTG,L,0.41,RANKT	AATGATACGGCGACCACCGACAAATTCAGAAAGATTGATAATACCTTAACATGGTTCCTATTTCTAATTAATAATAAAATGTATTTGTGCTTTTTTAATCAAAGGTTTCTACGATAAAGACAGTTCAGGGTGGAGTTCTAGCAAAGATAAGGATGCGTATAGCAGTTTTGGATCTCGTAGTGATTCAAGAGGGAAGTCTAGCTTCTTCAGTGATCTGGGAAGCGGATCAAGAGGAAGGTAAGTGATTTCTTAATCACCTTACGTGTATGTATCGTATGCCGTCTTCTGCTTG
>DDX3XE4sg2.exon_Change_codon_position_41341594_to_GGT,G,0.16,RANK4	AATGATACGGCGACCACCGACAAATTCAGAAAGATTGATAATACCTTAACATGGTTCCTATTTCTAATTAATAATAAAATGTATTTGTGCTTTTTTAATCAAAGGTTTCTACGATAAAGACAGTTCAGGGTGGAGTTCTAGCAAAGATAAGGATGCGTATAGCAGTTTTGGATCTCGTAGTGATTCAAGAGGGAAGTCTAGCTTCTTCAGTGATGGTGGAAGCGGATCAAGAGGAAGGTAAGTGATTTCTTAATCACCTTACGTGTATGTATCGTATGCCGTCTTCTGCTTG
>DDX3XE4sg2.exon_Change_codon_position_41341594_to_GGC,G,0.34,RANKT	AATGATACGGCGACCACCGACAAATTCAGAAAGATTGATAATACCTTAACATGGTTCCTATTTCTAATTAATAATAAAATGTATTTGTGCTTTTTTAATCAAAGGTTTCTACGATAAAGACAGTTCAGGGTGGAGTTCTAGCAAAGATAAGGATGCGTATAGCAGTTTTGGATCTCGTAGTGATTCAAGAGGGAAGTCTAGCTTCTTCAGTGATGGCGGAAGCGGATCAAGAGGAAGGTAAGTGATTTCTTAATCACCTTACGTGTATGTATCGTATGCCGTCTTCTGCTTG
>DDX3XE4sg2.exon_Change_codon_position_41341594_to_TGT,C,0.45,RANK2	AATGATACGGCGACCACCGACAAATTCAGAAAGATTGATAATACCTTAACATGGTTCCTATTTCTAATTAATAATAAAATGTATTTGTGCTTTTTTAATCAAAGGTTTCTACGATAAAGACAGTTCAGGGTGGAGTTCTAGCAAAGATAAGGATGCGTATAGCAGTTTTGGATCTCGTAGTGATTCAAGAGGGAAGTCTAGCTTCTTCAGTGATTGTGGAAGCGGATCAAGAGGAAGGTAAGTGATTTCTTAATCACCTTACGTGTATGTATCGTATGCCGTCTTCTGCTTG
>DDX3XE4sg2.exon_Change_codon_position_41341594_to_TGC,C,0.55,RANKT	AATGATACGGCGACCACCGACAAATTCAGAAAGATTGATAATACCTTAACATGGTTCCTATTTCTAATTAATAATAAAATGTATTTGTGCTTTTTTAATCAAAGGTTTCTACGATAAAGACAGTTCAGGGTGGAGTTCTAGCAAAGATAAGGATGCGTATAGCAGTTTTGGATCTCGTAGTGATTCAAGAGGGAAGTCTAGCTTCTTCAGTGATTGCGGAAGCGGATCAAGAGGAAGGTAAGTGATTTCTTAATCACCTTACGTGTATGTATCGTATGCCGTCTTCTGCTTG
>DDX3XE4sg2.exon_Change_codon_position_41341594_to_CAT,H,0.41,RANK2	AATGATACGGCGACCACCGACAAATTCAGAAAGATTGATAATACCTTAACATGGTTCCTATTTCTAATTAATAATAAAATGTATTTGTGCTTTTTTAATCAAAGGTTTCTACGATAAAGACAGTTCAGGGTGGAGTTCTAGCAAAGATAAGGATGCGTATAGCAGTTTTGGATCTCGTAGTGATTCAAGAGGGAAGTCTAGCTTCTTCAGTGATCATGGAAGCGGATCAAGAGGAAGGTAAGTGATTTCTTAATCACCTTACGTGTATGTATCGTATGCCGTCTTCTGCTTG
>DDX3XE4sg2.exon_Change_codon_position_41341594_to_CCT,P,0.28,RANK2	AATGATACGGCGACCACCGACAAATTCAGAAAGATTGATAATACCTTAACATGGTTCCTATTTCTAATTAATAATAAAATGTATTTGTGCTTTTTTAATCAAAGGTTTCTACGATAAAGACAGTTCAGGGTGGAGTTCTAGCAAAGATAAGGATGCGTATAGCAGTTTTGGATCTCGTAGTGATTCAAGAGGGAAGTCTAGCTTCTTCAGTGATCCTGGAAGCGGATCAAGAGGAAGGTAAGTGATTTCTTAATCACCTTACGTGTATGTATCGTATGCCGTCTTCTGCTTG
>DDX3XE4sg2.exon_Change_codon_position_41341594_to_CTT,L,0.13,RANK3	AATGATACGGCGACCACCGACAAATTCAGAAAGATTGATAATACCTTAACATGGTTCCTATTTCTAATTAATAATAAAATGTATTTGTGCTTTTTTAATCAAAGGTTTCTACGATAAAGACAGTTCAGGGTGGAGTTCTAGCAAAGATAAGGATGCGTATAGCAGTTTTGGATCTCGTAGTGATTCAAGAGGGAAGTCTAGCTTCTTCAGTGATCTTGGAAGCGGATCAAGAGGAAGGTAAGTGATTTCTTAATCACCTTACGTGTATGTATCGTATGCCGTCTTCTGCTTG
>DDX3XE4sg2.exon_Change_codon_position_41341594_to_CGA,R,0.11,RANK5	AATGATACGGCGACCACCGACAAATTCAGAAAGATTGATAATACCTTAACATGGTTCCTATTTCTAATTAATAATAAAATGTATTTGTGCTTTTTTAATCAAAGGTTTCTACGATAAAGACAGTTCAGGGTGGAGTTCTAGCAAAGATAAGGATGCGTATAGCAGTTTTGGATCTCGTAGTGATTCAAGAGGGAAGTCTAGCTTCTTCAGTGATCGAGGAAGCGGATCAAGAGGAAGGTAAGTGATTTCTTAATCACCTTACGTGTATGTATCGTATGCCGTCTTCTGCTTG
>DDX3XE4sg2.exon_Change_codon_position_41341594_to_CGC,R,0.19,RANK4	AATGATACGGCGACCACCGACAAATTCAGAAAGATTGATAATACCTTAACATGGTTCCTATTTCTAATTAATAATAAAATGTATTTGTGCTTTTTTAATCAAAGGTTTCTACGATAAAGACAGTTCAGGGTGGAGTTCTAGCAAAGATAAGGATGCGTATAGCAGTTTTGGATCTCGTAGTGATTCAAGAGGGAAGTCTAGCTTCTTCAGTGATCGCGGAAGCGGATCAAGAGGAAGGTAAGTGATTTCTTAATCACCTTACGTGTATGTATCGTATGCCGTCTTCTGCTTG
>DDX3XE4sg2.exon_Change_codon_position_41341594_to_CGG,R,0.21,RANKT	AATGATACGGCGACCACCGACAAATTCAGAAAGATTGATAATACCTTAACATGGTTCCTATTTCTAATTAATAATAAAATGTATTTGTGCTTTTTTAATCAAAGGTTTCTACGATAAAGACAGTTCAGGGTGGAGTTCTAGCAAAGATAAGGATGCGTATAGCAGTTTTGGATCTCGTAGTGATTCAAGAGGGAAGTCTAGCTTCTTCAGTGATCGGGGAAGCGGATCAAGAGGAAGGTAAGTGATTTCTTAATCACCTTACGTGTATGTATCGTATGCCGTCTTCTGCTTG
>DDX3XE4sg2.exon_Change_codon_position_41341597_to_AGA,R,0.20,RANK2	AATGATACGGCGACCACCGACAAATTCAGAAAGATTGATAATACCTTAACATGGTTCCTATTTCTAATTAATAATAAAATGTATTTGTGCTTTTTTAATCAAAGGTTTCTACGATAAAGACAGTTCAGGGTGGAGTTCTAGCAAAGATAAGGATGCGTATAGCAGTTTTGGATCTCGTAGTGATTCAAGAGGGAAGTCTAGCTTCTTCAGTGATCGTAGAAGCGGATCAAGAGGAAGGTAAGTGATTTCTTAATCACCTTACGTGTATGTATCGTATGCCGTCTTCTGCTTG
>DDX3XE4sg2.exon_Change_codon_position_41341597_to_CGA,R,0.11,RANK5	AATGATACGGCGACCACCGACAAATTCAGAAAGATTGATAATACCTTAACATGGTTCCTATTTCTAATTAATAATAAAATGTATTTGTGCTTTTTTAATCAAAGGTTTCTACGATAAAGACAGTTCAGGGTGGAGTTCTAGCAAAGATAAGGATGCGTATAGCAGTTTTGGATCTCGTAGTGATTCAAGAGGGAAGTCTAGCTTCTTCAGTGATCGTCGAAGCGGATCAAGAGGAAGGTAAGTGATTTCTTAATCACCTTACGTGTATGTATCGTATGCCGTCTTCTGCTTG
>DDX3XE4sg2.exon_Change_codon_position_41341597_to_GAG,E,0.58,RANKT	AATGATACGGCGACCACCGACAAATTCAGAAAGATTGATAATACCTTAACATGGTTCCTATTTCTAATTAATAATAAAATGTATTTGTGCTTTTTTAATCAAAGGTTTCTACGATAAAGACAGTTCAGGGTGGAGTTCTAGCAAAGATAAGGATGCGTATAGCAGTTTTGGATCTCGTAGTGATTCAAGAGGGAAGTCTAGCTTCTTCAGTGATCGTGAGAGCGGATCAAGAGGAAGGTAAGTGATTTCTTAATCACCTTACGTGTATGTATCGTATGCCGTCTTCTGCTTG
>DDX3XE4sg2.exon_Change_codon_position_41341597_to_GCC,A,0.40,RANKT	AATGATACGGCGACCACCGACAAATTCAGAAAGATTGATAATACCTTAACATGGTTCCTATTTCTAATTAATAATAAAATGTATTTGTGCTTTTTTAATCAAAGGTTTCTACGATAAAGACAGTTCAGGGTGGAGTTCTAGCAAAGATAAGGATGCGTATAGCAGTTTTGGATCTCGTAGTGATTCAAGAGGGAAGTCTAGCTTCTTCAGTGATCGTGCCAGCGGATCAAGAGGAAGGTAAGTGATTTCTTAATCACCTTACGTGTATGTATCGTATGCCGTCTTCTGCTTG
>DDX3XE4sg2.exon_Change_codon_position_41341597_to_GTG,V,0.47,RANKT	AATGATACGGCGACCACCGACAAATTCAGAAAGATTGATAATACCTTAACATGGTTCCTATTTCTAATTAATAATAAAATGTATTTGTGCTTTTTTAATCAAAGGTTTCTACGATAAAGACAGTTCAGGGTGGAGTTCTAGCAAAGATAAGGATGCGTATAGCAGTTTTGGATCTCGTAGTGATTCAAGAGGGAAGTCTAGCTTCTTCAGTGATCGTGTGAGCGGATCAAGAGGAAGGTAAGTGATTTCTTAATCACCTTACGTGTATGTATCGTATGCCGTCTTCTGCTTG
>DDX3XE4sg2.exon_Change_codon_position_41341597_to_TGA,STOP,0.52,RANKT	AATGATACGGCGACCACCGACAAATTCAGAAAGATTGATAATACCTTAACATGGTTCCTATTTCTAATTAATAATAAAATGTATTTGTGCTTTTTTAATCAAAGGTTTCTACGATAAAGACAGTTCAGGGTGGAGTTCTAGCAAAGATAAGGATGCGTATAGCAGTTTTGGATCTCGTAGTGATTCAAGAGGGAAGTCTAGCTTCTTCAGTGATCGTTGAAGCGGATCAAGAGGAAGGTAAGTGATTTCTTAATCACCTTACGTGTATGTATCGTATGCCGTCTTCTGCTTG
>DDX3XE4sg2.exon_Change_codon_position_41341597_to_TAA,STOP,0.28,RANK2	AATGATACGGCGACCACCGACAAATTCAGAAAGATTGATAATACCTTAACATGGTTCCTATTTCTAATTAATAATAAAATGTATTTGTGCTTTTTTAATCAAAGGTTTCTACGATAAAGACAGTTCAGGGTGGAGTTCTAGCAAAGATAAGGATGCGTATAGCAGTTTTGGATCTCGTAGTGATTCAAGAGGGAAGTCTAGCTTCTTCAGTGATCGTTAAAGCGGATCAAGAGGAAGGTAAGTGATTTCTTAATCACCTTACGTGTATGTATCGTATGCCGTCTTCTGCTTG
>DDX3XE4sg2.exon_Change_codon_position_41341597_to_GAA,E,0.42,RANK2	AATGATACGGCGACCACCGACAAATTCAGAAAGATTGATAATACCTTAACATGGTTCCTATTTCTAATTAATAATAAAATGTATTTGTGCTTTTTTAATCAAAGGTTTCTACGATAAAGACAGTTCAGGGTGGAGTTCTAGCAAAGATAAGGATGCGTATAGCAGTTTTGGATCTCGTAGTGATTCAAGAGGGAAGTCTAGCTTCTTCAGTGATCGTGAAAGCGGATCAAGAGGAAGGTAAGTGATTTCTTAATCACCTTACGTGTATGTATCGTATGCCGTCTTCTGCTTG
>DDX3XE4sg2.exon_Change_codon_position_41341597_to_GCA,A,0.23,RANK3	AATGATACGGCGACCACCGACAAATTCAGAAAGATTGATAATACCTTAACATGGTTCCTATTTCTAATTAATAATAAAATGTATTTGTGCTTTTTTAATCAAAGGTTTCTACGATAAAGACAGTTCAGGGTGGAGTTCTAGCAAAGATAAGGATGCGTATAGCAGTTTTGGATCTCGTAGTGATTCAAGAGGGAAGTCTAGCTTCTTCAGTGATCGTGCAAGCGGATCAAGAGGAAGGTAAGTGATTTCTTAATCACCTTACGTGTATGTATCGTATGCCGTCTTCTGCTTG
>DDX3XE4sg2.exon_Change_codon_position_41341597_to_GTA,V,0.11,RANK4	AATGATACGGCGACCACCGACAAATTCAGAAAGATTGATAATACCTTAACATGGTTCCTATTTCTAATTAATAATAAAATGTATTTGTGCTTTTTTAATCAAAGGTTTCTACGATAAAGACAGTTCAGGGTGGAGTTCTAGCAAAGATAAGGATGCGTATAGCAGTTTTGGATCTCGTAGTGATTCAAGAGGGAAGTCTAGCTTCTTCAGTGATCGTGTAAGCGGATCAAGAGGAAGGTAAGTGATTTCTTAATCACCTTACGTGTATGTATCGTATGCCGTCTTCTGCTTG
>DDX3XE4sg2.exon_Change_codon_position_41341597_to_GGC,G,0.34,RANKT	AATGATACGGCGACCACCGACAAATTCAGAAAGATTGATAATACCTTAACATGGTTCCTATTTCTAATTAATAATAAAATGTATTTGTGCTTTTTTAATCAAAGGTTTCTACGATAAAGACAGTTCAGGGTGGAGTTCTAGCAAAGATAAGGATGCGTATAGCAGTTTTGGATCTCGTAGTGATTCAAGAGGGAAGTCTAGCTTCTTCAGTGATCGTGGCAGCGGATCAAGAGGAAGGTAAGTGATTTCTTAATCACCTTACGTGTATGTATCGTATGCCGTCTTCTGCTTG
>DDX3XE4sg2.exon_Change_codon_position_41341597_to_GGG,G,0.25,RANK3	AATGATACGGCGACCACCGACAAATTCAGAAAGATTGATAATACCTTAACATGGTTCCTATTTCTAATTAATAATAAAATGTATTTGTGCTTTTTTAATCAAAGGTTTCTACGATAAAGACAGTTCAGGGTGGAGTTCTAGCAAAGATAAGGATGCGTATAGCAGTTTTGGATCTCGTAGTGATTCAAGAGGGAAGTCTAGCTTCTTCAGTGATCGTGGGAGCGGATCAAGAGGAAGGTAAGTGATTTCTTAATCACCTTACGTGTATGTATCGTATGCCGTCTTCTGCTTG
>DDX3XE4sg2.exon_Change_codon_position_41341597_to_GGT,G,0.16,RANK4	AATGATACGGCGACCACCGACAAATTCAGAAAGATTGATAATACCTTAACATGGTTCCTATTTCTAATTAATAATAAAATGTATTTGTGCTTTTTTAATCAAAGGTTTCTACGATAAAGACAGTTCAGGGTGGAGTTCTAGCAAAGATAAGGATGCGTATAGCAGTTTTGGATCTCGTAGTGATTCAAGAGGGAAGTCTAGCTTCTTCAGTGATCGTGGTAGCGGATCAAGAGGAAGGTAAGTGATTTCTTAATCACCTTACGTGTATGTATCGTATGCCGTCTTCTGCTTG
>DDX3XE4sg2.exon_Change_codon_position_41341600_to_AAT,N,0.46,RANK2	AATGATACGGCGACCACCGACAAATTCAGAAAGATTGATAATACCTTAACATGGTTCCTATTTCTAATTAATAATAAAATGTATTTGTGCTTTTTTAATCAAAGGTTTCTACGATAAAGACAGTTCAGGGTGGAGTTCTAGCAAAGATAAGGATGCGTATAGCAGTTTTGGATCTCGTAGTGATTCAAGAGGGAAGTCTAGCTTCTTCAGTGATCGTGGAAATGGATCAAGAGGAAGGTAAGTGATTTCTTAATCACCTTACGTGTATGTATCGTATGCCGTCTTCTGCTTG
>DDX3XE4sg2.exon_Change_codon_position_41341600_to_ACA,T,0.28,RANK2	AATGATACGGCGACCACCGACAAATTCAGAAAGATTGATAATACCTTAACATGGTTCCTATTTCTAATTAATAATAAAATGTATTTGTGCTTTTTTAATCAAAGGTTTCTACGATAAAGACAGTTCAGGGTGGAGTTCTAGCAAAGATAAGGATGCGTATAGCAGTTTTGGATCTCGTAGTGATTCAAGAGGGAAGTCTAGCTTCTTCAGTGATCGTGGAACAGGATCAAGAGGAAGGTAAGTGATTTCTTAATCACCTTACGTGTATGTATCGTATGCCGTCTTCTGCTTG
>DDX3XE4sg2.exon_Change_codon_position_41341600_to_ATT,I,0.36,RANK2	AATGATACGGCGACCACCGACAAATTCAGAAAGATTGATAATACCTTAACATGGTTCCTATTTCTAATTAATAATAAAATGTATTTGTGCTTTTTTAATCAAAGGTTTCTACGATAAAGACAGTTCAGGGTGGAGTTCTAGCAAAGATAAGGATGCGTATAGCAGTTTTGGATCTCGTAGTGATTCAAGAGGGAAGTCTAGCTTCTTCAGTGATCGTGGAATTGGATCAAGAGGAAGGTAAGTGATTTCTTAATCACCTTACGTGTATGTATCGTATGCCGTCTTCTGCTTG
>DDX3XE4sg2.exon_Change_codon_position_41341600_to_CGC,R,0.19,RANK4	AATGATACGGCGACCACCGACAAATTCAGAAAGATTGATAATACCTTAACATGGTTCCTATTTCTAATTAATAATAAAATGTATTTGTGCTTTTTTAATCAAAGGTTTCTACGATAAAGACAGTTCAGGGTGGAGTTCTAGCAAAGATAAGGATGCGTATAGCAGTTTTGGATCTCGTAGTGATTCAAGAGGGAAGTCTAGCTTCTTCAGTGATCGTGGACGCGGATCAAGAGGAAGGTAAGTGATTTCTTAATCACCTTACGTGTATGTATCGTATGCCGTCTTCTGCTTG
>DDX3XE4sg2.exon_Change_codon_position_41341600_to_GGC,G,0.34,RANKT	AATGATACGGCGACCACCGACAAATTCAGAAAGATTGATAATACCTTAACATGGTTCCTATTTCTAATTAATAATAAAATGTATTTGTGCTTTTTTAATCAAAGGTTTCTACGATAAAGACAGTTCAGGGTGGAGTTCTAGCAAAGATAAGGATGCGTATAGCAGTTTTGGATCTCGTAGTGATTCAAGAGGGAAGTCTAGCTTCTTCAGTGATCGTGGAGGCGGATCAAGAGGAAGGTAAGTGATTTCTTAATCACCTTACGTGTATGTATCGTATGCCGTCTTCTGCTTG
>DDX3XE4sg2.exon_Change_codon_position_41341600_to_GGA,G,0.25,RANK2	AATGATACGGCGACCACCGACAAATTCAGAAAGATTGATAATACCTTAACATGGTTCCTATTTCTAATTAATAATAAAATGTATTTGTGCTTTTTTAATCAAAGGTTTCTACGATAAAGACAGTTCAGGGTGGAGTTCTAGCAAAGATAAGGATGCGTATAGCAGTTTTGGATCTCGTAGTGATTCAAGAGGGAAGTCTAGCTTCTTCAGTGATCGTGGAGGAGGATCAAGAGGAAGGTAAGTGATTTCTTAATCACCTTACGTGTATGTATCGTATGCCGTCTTCTGCTTG
>DDX3XE4sg2.exon_Change_codon_position_41341600_to_TGC,C,0.55,RANKT	AATGATACGGCGACCACCGACAAATTCAGAAAGATTGATAATACCTTAACATGGTTCCTATTTCTAATTAATAATAAAATGTATTTGTGCTTTTTTAATCAAAGGTTTCTACGATAAAGACAGTTCAGGGTGGAGTTCTAGCAAAGATAAGGATGCGTATAGCAGTTTTGGATCTCGTAGTGATTCAAGAGGGAAGTCTAGCTTCTTCAGTGATCGTGGATGCGGATCAAGAGGAAGGTAAGTGATTTCTTAATCACCTTACGTGTATGTATCGTATGCCGTCTTCTGCTTG
>DDX3XE4sg2.exon_Change_codon_position_41341600_to_TCA,S,0.15,RANK5	AATGATACGGCGACCACCGACAAATTCAGAAAGATTGATAATACCTTAACATGGTTCCTATTTCTAATTAATAATAAAATGTATTTGTGCTTTTTTAATCAAAGGTTTCTACGATAAAGACAGTTCAGGGTGGAGTTCTAGCAAAGATAAGGATGCGTATAGCAGTTTTGGATCTCGTAGTGATTCAAGAGGGAAGTCTAGCTTCTTCAGTGATCGTGGATCAGGATCAAGAGGAAGGTAAGTGATTTCTTAATCACCTTACGTGTATGTATCGTATGCCGTCTTCTGCTTG
>DDX3XE4sg2.exon_Change_codon_position_41341600_to_TCC,S,0.22,RANK2	AATGATACGGCGACCACCGACAAATTCAGAAAGATTGATAATACCTTAACATGGTTCCTATTTCTAATTAATAATAAAATGTATTTGTGCTTTTTTAATCAAAGGTTTCTACGATAAAGACAGTTCAGGGTGGAGTTCTAGCAAAGATAAGGATGCGTATAGCAGTTTTGGATCTCGTAGTGATTCAAGAGGGAAGTCTAGCTTCTTCAGTGATCGTGGATCCGGATCAAGAGGAAGGTAAGTGATTTCTTAATCACCTTACGTGTATGTATCGTATGCCGTCTTCTGCTTG
>DDX3XE4sg2.exon_Change_codon_position_41341600_to_TCG,S,0.06,RANK6	AATGATACGGCGACCACCGACAAATTCAGAAAGATTGATAATACCTTAACATGGTTCCTATTTCTAATTAATAATAAAATGTATTTGTGCTTTTTTAATCAAAGGTTTCTACGATAAAGACAGTTCAGGGTGGAGTTCTAGCAAAGATAAGGATGCGTATAGCAGTTTTGGATCTCGTAGTGATTCAAGAGGGAAGTCTAGCTTCTTCAGTGATCGTGGATCGGGATCAAGAGGAAGGTAAGTGATTTCTTAATCACCTTACGTGTATGTATCGTATGCCGTCTTCTGCTTG
>DDX3XE4sg2.exon_Change_codon_position_41341600_to_TCT,S,0.18,RANK3	AATGATACGGCGACCACCGACAAATTCAGAAAGATTGATAATACCTTAACATGGTTCCTATTTCTAATTAATAATAAAATGTATTTGTGCTTTTTTAATCAAAGGTTTCTACGATAAAGACAGTTCAGGGTGGAGTTCTAGCAAAGATAAGGATGCGTATAGCAGTTTTGGATCTCGTAGTGATTCAAGAGGGAAGTCTAGCTTCTTCAGTGATCGTGGATCTGGATCAAGAGGAAGGTAAGTGATTTCTTAATCACCTTACGTGTATGTATCGTATGCCGTCTTCTGCTTG
>DDX3XE4sg2.exon_Change_codon_position_41341600_to_TGT,C,0.45,RANK2	AATGATACGGCGACCACCGACAAATTCAGAAAGATTGATAATACCTTAACATGGTTCCTATTTCTAATTAATAATAAAATGTATTTGTGCTTTTTTAATCAAAGGTTTCTACGATAAAGACAGTTCAGGGTGGAGTTCTAGCAAAGATAAGGATGCGTATAGCAGTTTTGGATCTCGTAGTGATTCAAGAGGGAAGTCTAGCTTCTTCAGTGATCGTGGATGTGGATCAAGAGGAAGGTAAGTGATTTCTTAATCACCTTACGTGTATGTATCGTATGCCGTCTTCTGCTTG
>DDX3XE4sg2.exon_Change_codon_position_41341600_to_AAC,N,0.54,RANKT	AATGATACGGCGACCACCGACAAATTCAGAAAGATTGATAATACCTTAACATGGTTCCTATTTCTAATTAATAATAAAATGTATTTGTGCTTTTTTAATCAAAGGTTTCTACGATAAAGACAGTTCAGGGTGGAGTTCTAGCAAAGATAAGGATGCGTATAGCAGTTTTGGATCTCGTAGTGATTCAAGAGGGAAGTCTAGCTTCTTCAGTGATCGTGGAAACGGATCAAGAGGAAGGTAAGTGATTTCTTAATCACCTTACGTGTATGTATCGTATGCCGTCTTCTGCTTG
>DDX3XE4sg2.exon_Change_codon_position_41341600_to_ACC,T,0.36,RANKT	AATGATACGGCGACCACCGACAAATTCAGAAAGATTGATAATACCTTAACATGGTTCCTATTTCTAATTAATAATAAAATGTATTTGTGCTTTTTTAATCAAAGGTTTCTACGATAAAGACAGTTCAGGGTGGAGTTCTAGCAAAGATAAGGATGCGTATAGCAGTTTTGGATCTCGTAGTGATTCAAGAGGGAAGTCTAGCTTCTTCAGTGATCGTGGAACCGGATCAAGAGGAAGGTAAGTGATTTCTTAATCACCTTACGTGTATGTATCGTATGCCGTCTTCTGCTTG
>DDX3XE4sg2.exon_Change_codon_position_41341600_to_ATC,I,0.48,RANKT	AATGATACGGCGACCACCGACAAATTCAGAAAGATTGATAATACCTTAACATGGTTCCTATTTCTAATTAATAATAAAATGTATTTGTGCTTTTTTAATCAAAGGTTTCTACGATAAAGACAGTTCAGGGTGGAGTTCTAGCAAAGATAAGGATGCGTATAGCAGTTTTGGATCTCGTAGTGATTCAAGAGGGAAGTCTAGCTTCTTCAGTGATCGTGGAATCGGATCAAGAGGAAGGTAAGTGATTTCTTAATCACCTTACGTGTATGTATCGTATGCCGTCTTCTGCTTG
>DDX3XE4sg2.exon_Change_codon_position_41341600_to_AGA,R,0.20,RANK2	AATGATACGGCGACCACCGACAAATTCAGAAAGATTGATAATACCTTAACATGGTTCCTATTTCTAATTAATAATAAAATGTATTTGTGCTTTTTTAATCAAAGGTTTCTACGATAAAGACAGTTCAGGGTGGAGTTCTAGCAAAGATAAGGATGCGTATAGCAGTTTTGGATCTCGTAGTGATTCAAGAGGGAAGTCTAGCTTCTTCAGTGATCGTGGAAGAGGATCAAGAGGAAGGTAAGTGATTTCTTAATCACCTTACGTGTATGTATCGTATGCCGTCTTCTGCTTG
>DDX3XE4sg2.exon_Change_codon_position_41341600_to_AGG,R,0.20,RANK3	AATGATACGGCGACCACCGACAAATTCAGAAAGATTGATAATACCTTAACATGGTTCCTATTTCTAATTAATAATAAAATGTATTTGTGCTTTTTTAATCAAAGGTTTCTACGATAAAGACAGTTCAGGGTGGAGTTCTAGCAAAGATAAGGATGCGTATAGCAGTTTTGGATCTCGTAGTGATTCAAGAGGGAAGTCTAGCTTCTTCAGTGATCGTGGAAGGGGATCAAGAGGAAGGTAAGTGATTTCTTAATCACCTTACGTGTATGTATCGTATGCCGTCTTCTGCTTG
>DDX3XE4sg2.exon_Change_codon_position_41341600_to_AGT,S,0.15,RANK4	AATGATACGGCGACCACCGACAAATTCAGAAAGATTGATAATACCTTAACATGGTTCCTATTTCTAATTAATAATAAAATGTATTTGTGCTTTTTTAATCAAAGGTTTCTACGATAAAGACAGTTCAGGGTGGAGTTCTAGCAAAGATAAGGATGCGTATAGCAGTTTTGGATCTCGTAGTGATTCAAGAGGGAAGTCTAGCTTCTTCAGTGATCGTGGAAGTGGATCAAGAGGAAGGTAAGTGATTTCTTAATCACCTTACGTGTATGTATCGTATGCCGTCTTCTGCTTG
>DDX3XE4sg2.exon_Change_codon_position_41341603_to_AGA,R,0.20,RANK2	AATGATACGGCGACCACCGACAAATTCAGAAAGATTGATAATACCTTAACATGGTTCCTATTTCTAATTAATAATAAAATGTATTTGTGCTTTTTTAATCAAAGGTTTCTACGATAAAGACAGTTCAGGGTGGAGTTCTAGCAAAGATAAGGATGCGTATAGCAGTTTTGGATCTCGTAGTGATTCAAGAGGGAAGTCTAGCTTCTTCAGTGATCGTGGAAGCAGATCAAGAGGAAGGTAAGTGATTTCTTAATCACCTTACGTGTATGTATCGTATGCCGTCTTCTGCTTG
>DDX3XE4sg2.exon_Change_codon_position_41341603_to_CGA,R,0.11,RANK5	AATGATACGGCGACCACCGACAAATTCAGAAAGATTGATAATACCTTAACATGGTTCCTATTTCTAATTAATAATAAAATGTATTTGTGCTTTTTTAATCAAAGGTTTCTACGATAAAGACAGTTCAGGGTGGAGTTCTAGCAAAGATAAGGATGCGTATAGCAGTTTTGGATCTCGTAGTGATTCAAGAGGGAAGTCTAGCTTCTTCAGTGATCGTGGAAGCCGATCAAGAGGAAGGTAAGTGATTTCTTAATCACCTTACGTGTATGTATCGTATGCCGTCTTCTGCTTG
>DDX3XE4sg2.exon_Change_codon_position_41341603_to_GAG,E,0.58,RANKT	AATGATACGGCGACCACCGACAAATTCAGAAAGATTGATAATACCTTAACATGGTTCCTATTTCTAATTAATAATAAAATGTATTTGTGCTTTTTTAATCAAAGGTTTCTACGATAAAGACAGTTCAGGGTGGAGTTCTAGCAAAGATAAGGATGCGTATAGCAGTTTTGGATCTCGTAGTGATTCAAGAGGGAAGTCTAGCTTCTTCAGTGATCGTGGAAGCGAGTCAAGAGGAAGGTAAGTGATTTCTTAATCACCTTACGTGTATGTATCGTATGCCGTCTTCTGCTTG
>DDX3XE4sg2.exon_Change_codon_position_41341603_to_GCC,A,0.40,RANKT	AATGATACGGCGACCACCGACAAATTCAGAAAGATTGATAATACCTTAACATGGTTCCTATTTCTAATTAATAATAAAATGTATTTGTGCTTTTTTAATCAAAGGTTTCTACGATAAAGACAGTTCAGGGTGGAGTTCTAGCAAAGATAAGGATGCGTATAGCAGTTTTGGATCTCGTAGTGATTCAAGAGGGAAGTCTAGCTTCTTCAGTGATCGTGGAAGCGCCTCAAGAGGAAGGTAAGTGATTTCTTAATCACCTTACGTGTATGTATCGTATGCCGTCTTCTGCTTG
>DDX3XE4sg2.exon_Change_codon_position_41341603_to_GTG,V,0.47,RANKT	AATGATACGGCGACCACCGACAAATTCAGAAAGATTGATAATACCTTAACATGGTTCCTATTTCTAATTAATAATAAAATGTATTTGTGCTTTTTTAATCAAAGGTTTCTACGATAAAGACAGTTCAGGGTGGAGTTCTAGCAAAGATAAGGATGCGTATAGCAGTTTTGGATCTCGTAGTGATTCAAGAGGGAAGTCTAGCTTCTTCAGTGATCGTGGAAGCGTGTCAAGAGGAAGGTAAGTGATTTCTTAATCACCTTACGTGTATGTATCGTATGCCGTCTTCTGCTTG
>DDX3XE4sg2.exon_Change_codon_position_41341603_to_TGA,STOP,0.52,RANKT	AATGATACGGCGACCACCGACAAATTCAGAAAGATTGATAATACCTTAACATGGTTCCTATTTCTAATTAATAATAAAATGTATTTGTGCTTTTTTAATCAAAGGTTTCTACGATAAAGACAGTTCAGGGTGGAGTTCTAGCAAAGATAAGGATGCGTATAGCAGTTTTGGATCTCGTAGTGATTCAAGAGGGAAGTCTAGCTTCTTCAGTGATCGTGGAAGCTGATCAAGAGGAAGGTAAGTGATTTCTTAATCACCTTACGTGTATGTATCGTATGCCGTCTTCTGCTTG
>DDX3XE4sg2.exon_Change_codon_position_41341603_to_TAA,STOP,0.28,RANK2	AATGATACGGCGACCACCGACAAATTCAGAAAGATTGATAATACCTTAACATGGTTCCTATTTCTAATTAATAATAAAATGTATTTGTGCTTTTTTAATCAAAGGTTTCTACGATAAAGACAGTTCAGGGTGGAGTTCTAGCAAAGATAAGGATGCGTATAGCAGTTTTGGATCTCGTAGTGATTCAAGAGGGAAGTCTAGCTTCTTCAGTGATCGTGGAAGCTAATCAAGAGGAAGGTAAGTGATTTCTTAATCACCTTACGTGTATGTATCGTATGCCGTCTTCTGCTTG
>DDX3XE4sg2.exon_Change_codon_position_41341603_to_GAA,E,0.42,RANK2	AATGATACGGCGACCACCGACAAATTCAGAAAGATTGATAATACCTTAACATGGTTCCTATTTCTAATTAATAATAAAATGTATTTGTGCTTTTTTAATCAAAGGTTTCTACGATAAAGACAGTTCAGGGTGGAGTTCTAGCAAAGATAAGGATGCGTATAGCAGTTTTGGATCTCGTAGTGATTCAAGAGGGAAGTCTAGCTTCTTCAGTGATCGTGGAAGCGAATCAAGAGGAAGGTAAGTGATTTCTTAATCACCTTACGTGTATGTATCGTATGCCGTCTTCTGCTTG
>DDX3XE4sg2.exon_Change_codon_position_41341603_to_GCA,A,0.23,RANK3	AATGATACGGCGACCACCGACAAATTCAGAAAGATTGATAATACCTTAACATGGTTCCTATTTCTAATTAATAATAAAATGTATTTGTGCTTTTTTAATCAAAGGTTTCTACGATAAAGACAGTTCAGGGTGGAGTTCTAGCAAAGATAAGGATGCGTATAGCAGTTTTGGATCTCGTAGTGATTCAAGAGGGAAGTCTAGCTTCTTCAGTGATCGTGGAAGCGCATCAAGAGGAAGGTAAGTGATTTCTTAATCACCTTACGTGTATGTATCGTATGCCGTCTTCTGCTTG
>DDX3XE4sg2.exon_Change_codon_position_41341603_to_GTA,V,0.11,RANK4	AATGATACGGCGACCACCGACAAATTCAGAAAGATTGATAATACCTTAACATGGTTCCTATTTCTAATTAATAATAAAATGTATTTGTGCTTTTTTAATCAAAGGTTTCTACGATAAAGACAGTTCAGGGTGGAGTTCTAGCAAAGATAAGGATGCGTATAGCAGTTTTGGATCTCGTAGTGATTCAAGAGGGAAGTCTAGCTTCTTCAGTGATCGTGGAAGCGTATCAAGAGGAAGGTAAGTGATTTCTTAATCACCTTACGTGTATGTATCGTATGCCGTCTTCTGCTTG
>DDX3XE4sg2.exon_Change_codon_position_41341603_to_GGC,G,0.34,RANKT	AATGATACGGCGACCACCGACAAATTCAGAAAGATTGATAATACCTTAACATGGTTCCTATTTCTAATTAATAATAAAATGTATTTGTGCTTTTTTAATCAAAGGTTTCTACGATAAAGACAGTTCAGGGTGGAGTTCTAGCAAAGATAAGGATGCGTATAGCAGTTTTGGATCTCGTAGTGATTCAAGAGGGAAGTCTAGCTTCTTCAGTGATCGTGGAAGCGGCTCAAGAGGAAGGTAAGTGATTTCTTAATCACCTTACGTGTATGTATCGTATGCCGTCTTCTGCTTG
>DDX3XE4sg2.exon_Change_codon_position_41341603_to_GGG,G,0.25,RANK3	AATGATACGGCGACCACCGACAAATTCAGAAAGATTGATAATACCTTAACATGGTTCCTATTTCTAATTAATAATAAAATGTATTTGTGCTTTTTTAATCAAAGGTTTCTACGATAAAGACAGTTCAGGGTGGAGTTCTAGCAAAGATAAGGATGCGTATAGCAGTTTTGGATCTCGTAGTGATTCAAGAGGGAAGTCTAGCTTCTTCAGTGATCGTGGAAGCGGGTCAAGAGGAAGGTAAGTGATTTCTTAATCACCTTACGTGTATGTATCGTATGCCGTCTTCTGCTTG
>DDX3XE4sg2.exon_Change_codon_position_41341603_to_GGT,G,0.16,RANK4	AATGATACGGCGACCACCGACAAATTCAGAAAGATTGATAATACCTTAACATGGTTCCTATTTCTAATTAATAATAAAATGTATTTGTGCTTTTTTAATCAAAGGTTTCTACGATAAAGACAGTTCAGGGTGGAGTTCTAGCAAAGATAAGGATGCGTATAGCAGTTTTGGATCTCGTAGTGATTCAAGAGGGAAGTCTAGCTTCTTCAGTGATCGTGGAAGCGGTTCAAGAGGAAGGTAAGTGATTTCTTAATCACCTTACGTGTATGTATCGTATGCCGTCTTCTGCTTG
>DDX3XE4sg2.exon_Change_codon_position_41341606_to_ACA,T,0.28,RANK2	AATGATACGGCGACCACCGACAAATTCAGAAAGATTGATAATACCTTAACATGGTTCCTATTTCTAATTAATAATAAAATGTATTTGTGCTTTTTTAATCAAAGGTTTCTACGATAAAGACAGTTCAGGGTGGAGTTCTAGCAAAGATAAGGATGCGTATAGCAGTTTTGGATCTCGTAGTGATTCAAGAGGGAAGTCTAGCTTCTTCAGTGATCGTGGAAGCGGAACAAGAGGAAGGTAAGTGATTTCTTAATCACCTTACGTGTATGTATCGTATGCCGTCTTCTGCTTG
>DDX3XE4sg2.exon_Change_codon_position_41341606_to_ACC,T,0.36,RANKT	AATGATACGGCGACCACCGACAAATTCAGAAAGATTGATAATACCTTAACATGGTTCCTATTTCTAATTAATAATAAAATGTATTTGTGCTTTTTTAATCAAAGGTTTCTACGATAAAGACAGTTCAGGGTGGAGTTCTAGCAAAGATAAGGATGCGTATAGCAGTTTTGGATCTCGTAGTGATTCAAGAGGGAAGTCTAGCTTCTTCAGTGATCGTGGAAGCGGAACCAGAGGAAGGTAAGTGATTTCTTAATCACCTTACGTGTATGTATCGTATGCCGTCTTCTGCTTG
>DDX3XE4sg2.exon_Change_codon_position_41341606_to_AGC,S,0.24,RANKT	AATGATACGGCGACCACCGACAAATTCAGAAAGATTGATAATACCTTAACATGGTTCCTATTTCTAATTAATAATAAAATGTATTTGTGCTTTTTTAATCAAAGGTTTCTACGATAAAGACAGTTCAGGGTGGAGTTCTAGCAAAGATAAGGATGCGTATAGCAGTTTTGGATCTCGTAGTGATTCAAGAGGGAAGTCTAGCTTCTTCAGTGATCGTGGAAGCGGAAGCAGAGGAAGGTAAGTGATTTCTTAATCACCTTACGTGTATGTATCGTATGCCGTCTTCTGCTTG
>DDX3XE4sg2.exon_Change_codon_position_41341606_to_AGT,S,0.15,RANK4	AATGATACGGCGACCACCGACAAATTCAGAAAGATTGATAATACCTTAACATGGTTCCTATTTCTAATTAATAATAAAATGTATTTGTGCTTTTTTAATCAAAGGTTTCTACGATAAAGACAGTTCAGGGTGGAGTTCTAGCAAAGATAAGGATGCGTATAGCAGTTTTGGATCTCGTAGTGATTCAAGAGGGAAGTCTAGCTTCTTCAGTGATCGTGGAAGCGGAAGTAGAGGAAGGTAAGTGATTTCTTAATCACCTTACGTGTATGTATCGTATGCCGTCTTCTGCTTG
>DDX3XE4sg2.exon_Change_codon_position_41341606_to_CCA,P,0.27,RANK3	AATGATACGGCGACCACCGACAAATTCAGAAAGATTGATAATACCTTAACATGGTTCCTATTTCTAATTAATAATAAAATGTATTTGTGCTTTTTTAATCAAAGGTTTCTACGATAAAGACAGTTCAGGGTGGAGTTCTAGCAAAGATAAGGATGCGTATAGCAGTTTTGGATCTCGTAGTGATTCAAGAGGGAAGTCTAGCTTCTTCAGTGATCGTGGAAGCGGACCAAGAGGAAGGTAAGTGATTTCTTAATCACCTTACGTGTATGTATCGTATGCCGTCTTCTGCTTG
>DDX3XE4sg2.exon_Change_codon_position_41341606_to_CCC,P,0.33,RANKT	AATGATACGGCGACCACCGACAAATTCAGAAAGATTGATAATACCTTAACATGGTTCCTATTTCTAATTAATAATAAAATGTATTTGTGCTTTTTTAATCAAAGGTTTCTACGATAAAGACAGTTCAGGGTGGAGTTCTAGCAAAGATAAGGATGCGTATAGCAGTTTTGGATCTCGTAGTGATTCAAGAGGGAAGTCTAGCTTCTTCAGTGATCGTGGAAGCGGACCCAGAGGAAGGTAAGTGATTTCTTAATCACCTTACGTGTATGTATCGTATGCCGTCTTCTGCTTG
>DDX3XE4sg2.exon_Change_codon_position_41341606_to_CTG,L,0.41,RANKT	AATGATACGGCGACCACCGACAAATTCAGAAAGATTGATAATACCTTAACATGGTTCCTATTTCTAATTAATAATAAAATGTATTTGTGCTTTTTTAATCAAAGGTTTCTACGATAAAGACAGTTCAGGGTGGAGTTCTAGCAAAGATAAGGATGCGTATAGCAGTTTTGGATCTCGTAGTGATTCAAGAGGGAAGTCTAGCTTCTTCAGTGATCGTGGAAGCGGACTGAGAGGAAGGTAAGTGATTTCTTAATCACCTTACGTGTATGTATCGTATGCCGTCTTCTGCTTG
>DDX3XE4sg2.exon_Change_codon_position_41341606_to_GCA,A,0.23,RANK3	AATGATACGGCGACCACCGACAAATTCAGAAAGATTGATAATACCTTAACATGGTTCCTATTTCTAATTAATAATAAAATGTATTTGTGCTTTTTTAATCAAAGGTTTCTACGATAAAGACAGTTCAGGGTGGAGTTCTAGCAAAGATAAGGATGCGTATAGCAGTTTTGGATCTCGTAGTGATTCAAGAGGGAAGTCTAGCTTCTTCAGTGATCGTGGAAGCGGAGCAAGAGGAAGGTAAGTGATTTCTTAATCACCTTACGTGTATGTATCGTATGCCGTCTTCTGCTTG
>DDX3XE4sg2.exon_Change_codon_position_41341606_to_GCC,A,0.40,RANKT	AATGATACGGCGACCACCGACAAATTCAGAAAGATTGATAATACCTTAACATGGTTCCTATTTCTAATTAATAATAAAATGTATTTGTGCTTTTTTAATCAAAGGTTTCTACGATAAAGACAGTTCAGGGTGGAGTTCTAGCAAAGATAAGGATGCGTATAGCAGTTTTGGATCTCGTAGTGATTCAAGAGGGAAGTCTAGCTTCTTCAGTGATCGTGGAAGCGGAGCCAGAGGAAGGTAAGTGATTTCTTAATCACCTTACGTGTATGTATCGTATGCCGTCTTCTGCTTG
>DDX3XE4sg2.exon_Change_codon_position_41341606_to_TAA,STOP,0.28,RANK2	AATGATACGGCGACCACCGACAAATTCAGAAAGATTGATAATACCTTAACATGGTTCCTATTTCTAATTAATAATAAAATGTATTTGTGCTTTTTTAATCAAAGGTTTCTACGATAAAGACAGTTCAGGGTGGAGTTCTAGCAAAGATAAGGATGCGTATAGCAGTTTTGGATCTCGTAGTGATTCAAGAGGGAAGTCTAGCTTCTTCAGTGATCGTGGAAGCGGATAAAGAGGAAGGTAAGTGATTTCTTAATCACCTTACGTGTATGTATCGTATGCCGTCTTCTGCTTG
>DDX3XE4sg2.exon_Change_codon_position_41341606_to_TGA,STOP,0.52,RANKT	AATGATACGGCGACCACCGACAAATTCAGAAAGATTGATAATACCTTAACATGGTTCCTATTTCTAATTAATAATAAAATGTATTTGTGCTTTTTTAATCAAAGGTTTCTACGATAAAGACAGTTCAGGGTGGAGTTCTAGCAAAGATAAGGATGCGTATAGCAGTTTTGGATCTCGTAGTGATTCAAGAGGGAAGTCTAGCTTCTTCAGTGATCGTGGAAGCGGATGAAGAGGAAGGTAAGTGATTTCTTAATCACCTTACGTGTATGTATCGTATGCCGTCTTCTGCTTG
>DDX3XE4sg2.exon_Change_codon_position_41341606_to_TTA,L,0.07,RANK6	AATGATACGGCGACCACCGACAAATTCAGAAAGATTGATAATACCTTAACATGGTTCCTATTTCTAATTAATAATAAAATGTATTTGTGCTTTTTTAATCAAAGGTTTCTACGATAAAGACAGTTCAGGGTGGAGTTCTAGCAAAGATAAGGATGCGTATAGCAGTTTTGGATCTCGTAGTGATTCAAGAGGGAAGTCTAGCTTCTTCAGTGATCGTGGAAGCGGATTAAGAGGAAGGTAAGTGATTTCTTAATCACCTTACGTGTATGTATCGTATGCCGTCTTCTGCTTG
>DDX3XE4sg2.exon_Change_codon_position_41341606_to_TCC,S,0.22,RANK2	AATGATACGGCGACCACCGACAAATTCAGAAAGATTGATAATACCTTAACATGGTTCCTATTTCTAATTAATAATAAAATGTATTTGTGCTTTTTTAATCAAAGGTTTCTACGATAAAGACAGTTCAGGGTGGAGTTCTAGCAAAGATAAGGATGCGTATAGCAGTTTTGGATCTCGTAGTGATTCAAGAGGGAAGTCTAGCTTCTTCAGTGATCGTGGAAGCGGATCCAGAGGAAGGTAAGTGATTTCTTAATCACCTTACGTGTATGTATCGTATGCCGTCTTCTGCTTG
>DDX3XE4sg2.exon_Change_codon_position_41341606_to_TCG,S,0.06,RANK6	AATGATACGGCGACCACCGACAAATTCAGAAAGATTGATAATACCTTAACATGGTTCCTATTTCTAATTAATAATAAAATGTATTTGTGCTTTTTTAATCAAAGGTTTCTACGATAAAGACAGTTCAGGGTGGAGTTCTAGCAAAGATAAGGATGCGTATAGCAGTTTTGGATCTCGTAGTGATTCAAGAGGGAAGTCTAGCTTCTTCAGTGATCGTGGAAGCGGATCGAGAGGAAGGTAAGTGATTTCTTAATCACCTTACGTGTATGTATCGTATGCCGTCTTCTGCTTG
>DDX3XE4sg2.exon_Change_codon_position_41341606_to_TCT,S,0.18,RANK3	AATGATACGGCGACCACCGACAAATTCAGAAAGATTGATAATACCTTAACATGGTTCCTATTTCTAATTAATAATAAAATGTATTTGTGCTTTTTTAATCAAAGGTTTCTACGATAAAGACAGTTCAGGGTGGAGTTCTAGCAAAGATAAGGATGCGTATAGCAGTTTTGGATCTCGTAGTGATTCAAGAGGGAAGTCTAGCTTCTTCAGTGATCGTGGAAGCGGATCTAGAGGAAGGTAAGTGATTTCTTAATCACCTTACGTGTATGTATCGTATGCCGTCTTCTGCTTG
>DDX3XE4sg2.exon_Change_codon_position_41341609_to_AAG,K,0.58,RANKT	AATGATACGGCGACCACCGACAAATTCAGAAAGATTGATAATACCTTAACATGGTTCCTATTTCTAATTAATAATAAAATGTATTTGTGCTTTTTTAATCAAAGGTTTCTACGATAAAGACAGTTCAGGGTGGAGTTCTAGCAAAGATAAGGATGCGTATAGCAGTTTTGGATCTCGTAGTGATTCAAGAGGGAAGTCTAGCTTCTTCAGTGATCGTGGAAGCGGATCAAAGGGAAGGTAAGTGATTTCTTAATCACCTTACGTGTATGTATCGTATGCCGTCTTCTGCTTG
>DDX3XE4sg2.exon_Change_codon_position_41341609_to_ACC,T,0.36,RANKT	AATGATACGGCGACCACCGACAAATTCAGAAAGATTGATAATACCTTAACATGGTTCCTATTTCTAATTAATAATAAAATGTATTTGTGCTTTTTTAATCAAAGGTTTCTACGATAAAGACAGTTCAGGGTGGAGTTCTAGCAAAGATAAGGATGCGTATAGCAGTTTTGGATCTCGTAGTGATTCAAGAGGGAAGTCTAGCTTCTTCAGTGATCGTGGAAGCGGATCAACCGGAAGGTAAGTGATTTCTTAATCACCTTACGTGTATGTATCGTATGCCGTCTTCTGCTTG
>DDX3XE4sg2.exon_Change_codon_position_41341609_to_ATC,I,0.48,RANKT	AATGATACGGCGACCACCGACAAATTCAGAAAGATTGATAATACCTTAACATGGTTCCTATTTCTAATTAATAATAAAATGTATTTGTGCTTTTTTAATCAAAGGTTTCTACGATAAAGACAGTTCAGGGTGGAGTTCTAGCAAAGATAAGGATGCGTATAGCAGTTTTGGATCTCGTAGTGATTCAAGAGGGAAGTCTAGCTTCTTCAGTGATCGTGGAAGCGGATCAATCGGAAGGTAAGTGATTTCTTAATCACCTTACGTGTATGTATCGTATGCCGTCTTCTGCTTG
>DDX3XE4sg2.exon_Change_codon_position_41341609_to_CGA,R,0.11,RANK5	AATGATACGGCGACCACCGACAAATTCAGAAAGATTGATAATACCTTAACATGGTTCCTATTTCTAATTAATAATAAAATGTATTTGTGCTTTTTTAATCAAAGGTTTCTACGATAAAGACAGTTCAGGGTGGAGTTCTAGCAAAGATAAGGATGCGTATAGCAGTTTTGGATCTCGTAGTGATTCAAGAGGGAAGTCTAGCTTCTTCAGTGATCGTGGAAGCGGATCACGAGGAAGGTAAGTGATTTCTTAATCACCTTACGTGTATGTATCGTATGCCGTCTTCTGCTTG
>DDX3XE4sg2.exon_Change_codon_position_41341609_to_CGC,R,0.19,RANK4	AATGATACGGCGACCACCGACAAATTCAGAAAGATTGATAATACCTTAACATGGTTCCTATTTCTAATTAATAATAAAATGTATTTGTGCTTTTTTAATCAAAGGTTTCTACGATAAAGACAGTTCAGGGTGGAGTTCTAGCAAAGATAAGGATGCGTATAGCAGTTTTGGATCTCGTAGTGATTCAAGAGGGAAGTCTAGCTTCTTCAGTGATCGTGGAAGCGGATCACGCGGAAGGTAAGTGATTTCTTAATCACCTTACGTGTATGTATCGTATGCCGTCTTCTGCTTG
>DDX3XE4sg2.exon_Change_codon_position_41341609_to_CGG,R,0.21,RANKT	AATGATACGGCGACCACCGACAAATTCAGAAAGATTGATAATACCTTAACATGGTTCCTATTTCTAATTAATAATAAAATGTATTTGTGCTTTTTTAATCAAAGGTTTCTACGATAAAGACAGTTCAGGGTGGAGTTCTAGCAAAGATAAGGATGCGTATAGCAGTTTTGGATCTCGTAGTGATTCAAGAGGGAAGTCTAGCTTCTTCAGTGATCGTGGAAGCGGATCACGGGGAAGGTAAGTGATTTCTTAATCACCTTACGTGTATGTATCGTATGCCGTCTTCTGCTTG
>DDX3XE4sg2.exon_Change_codon_position_41341609_to_CGT,R,0.08,RANK6	AATGATACGGCGACCACCGACAAATTCAGAAAGATTGATAATACCTTAACATGGTTCCTATTTCTAATTAATAATAAAATGTATTTGTGCTTTTTTAATCAAAGGTTTCTACGATAAAGACAGTTCAGGGTGGAGTTCTAGCAAAGATAAGGATGCGTATAGCAGTTTTGGATCTCGTAGTGATTCAAGAGGGAAGTCTAGCTTCTTCAGTGATCGTGGAAGCGGATCACGTGGAAGGTAAGTGATTTCTTAATCACCTTACGTGTATGTATCGTATGCCGTCTTCTGCTTG
>DDX3XE4sg2.exon_Change_codon_position_41341609_to_GGA,G,0.25,RANK2	AATGATACGGCGACCACCGACAAATTCAGAAAGATTGATAATACCTTAACATGGTTCCTATTTCTAATTAATAATAAAATGTATTTGTGCTTTTTTAATCAAAGGTTTCTACGATAAAGACAGTTCAGGGTGGAGTTCTAGCAAAGATAAGGATGCGTATAGCAGTTTTGGATCTCGTAGTGATTCAAGAGGGAAGTCTAGCTTCTTCAGTGATCGTGGAAGCGGATCAGGAGGAAGGTAAGTGATTTCTTAATCACCTTACGTGTATGTATCGTATGCCGTCTTCTGCTTG
>DDX3XE4sg2.exon_Change_codon_position_41341609_to_GGC,G,0.34,RANKT	AATGATACGGCGACCACCGACAAATTCAGAAAGATTGATAATACCTTAACATGGTTCCTATTTCTAATTAATAATAAAATGTATTTGTGCTTTTTTAATCAAAGGTTTCTACGATAAAGACAGTTCAGGGTGGAGTTCTAGCAAAGATAAGGATGCGTATAGCAGTTTTGGATCTCGTAGTGATTCAAGAGGGAAGTCTAGCTTCTTCAGTGATCGTGGAAGCGGATCAGGCGGAAGGTAAGTGATTTCTTAATCACCTTACGTGTATGTATCGTATGCCGTCTTCTGCTTG
>DDX3XE4sg2.exon_Change_codon_position_41341609_to_TGA,STOP,0.52,RANKT	AATGATACGGCGACCACCGACAAATTCAGAAAGATTGATAATACCTTAACATGGTTCCTATTTCTAATTAATAATAAAATGTATTTGTGCTTTTTTAATCAAAGGTTTCTACGATAAAGACAGTTCAGGGTGGAGTTCTAGCAAAGATAAGGATGCGTATAGCAGTTTTGGATCTCGTAGTGATTCAAGAGGGAAGTCTAGCTTCTTCAGTGATCGTGGAAGCGGATCATGAGGAAGGTAAGTGATTTCTTAATCACCTTACGTGTATGTATCGTATGCCGTCTTCTGCTTG
>DDX3XE4sg2.exon_Change_codon_position_41341609_to_TAA,STOP,0.28,RANK2	AATGATACGGCGACCACCGACAAATTCAGAAAGATTGATAATACCTTAACATGGTTCCTATTTCTAATTAATAATAAAATGTATTTGTGCTTTTTTAATCAAAGGTTTCTACGATAAAGACAGTTCAGGGTGGAGTTCTAGCAAAGATAAGGATGCGTATAGCAGTTTTGGATCTCGTAGTGATTCAAGAGGGAAGTCTAGCTTCTTCAGTGATCGTGGAAGCGGATCATAAGGAAGGTAAGTGATTTCTTAATCACCTTACGTGTATGTATCGTATGCCGTCTTCTGCTTG
>DDX3XE4sg2.exon_Change_codon_position_41341609_to_AAA,K,0.42,RANK2	AATGATACGGCGACCACCGACAAATTCAGAAAGATTGATAATACCTTAACATGGTTCCTATTTCTAATTAATAATAAAATGTATTTGTGCTTTTTTAATCAAAGGTTTCTACGATAAAGACAGTTCAGGGTGGAGTTCTAGCAAAGATAAGGATGCGTATAGCAGTTTTGGATCTCGTAGTGATTCAAGAGGGAAGTCTAGCTTCTTCAGTGATCGTGGAAGCGGATCAAAAGGAAGGTAAGTGATTTCTTAATCACCTTACGTGTATGTATCGTATGCCGTCTTCTGCTTG
>DDX3XE4sg2.exon_Change_codon_position_41341609_to_ACA,T,0.28,RANK2	AATGATACGGCGACCACCGACAAATTCAGAAAGATTGATAATACCTTAACATGGTTCCTATTTCTAATTAATAATAAAATGTATTTGTGCTTTTTTAATCAAAGGTTTCTACGATAAAGACAGTTCAGGGTGGAGTTCTAGCAAAGATAAGGATGCGTATAGCAGTTTTGGATCTCGTAGTGATTCAAGAGGGAAGTCTAGCTTCTTCAGTGATCGTGGAAGCGGATCAACAGGAAGGTAAGTGATTTCTTAATCACCTTACGTGTATGTATCGTATGCCGTCTTCTGCTTG
>DDX3XE4sg2.exon_Change_codon_position_41341609_to_ATA,I,0.16,RANK3	AATGATACGGCGACCACCGACAAATTCAGAAAGATTGATAATACCTTAACATGGTTCCTATTTCTAATTAATAATAAAATGTATTTGTGCTTTTTTAATCAAAGGTTTCTACGATAAAGACAGTTCAGGGTGGAGTTCTAGCAAAGATAAGGATGCGTATAGCAGTTTTGGATCTCGTAGTGATTCAAGAGGGAAGTCTAGCTTCTTCAGTGATCGTGGAAGCGGATCAATAGGAAGGTAAGTGATTTCTTAATCACCTTACGTGTATGTATCGTATGCCGTCTTCTGCTTG
>DDX3XE4sg2.exon_Change_codon_position_41341609_to_AGC,S,0.24,RANKT	AATGATACGGCGACCACCGACAAATTCAGAAAGATTGATAATACCTTAACATGGTTCCTATTTCTAATTAATAATAAAATGTATTTGTGCTTTTTTAATCAAAGGTTTCTACGATAAAGACAGTTCAGGGTGGAGTTCTAGCAAAGATAAGGATGCGTATAGCAGTTTTGGATCTCGTAGTGATTCAAGAGGGAAGTCTAGCTTCTTCAGTGATCGTGGAAGCGGATCAAGCGGAAGGTAAGTGATTTCTTAATCACCTTACGTGTATGTATCGTATGCCGTCTTCTGCTTG
>DDX3XE4sg2.exon_Change_codon_position_41341609_to_AGG,R,0.20,RANK3	AATGATACGGCGACCACCGACAAATTCAGAAAGATTGATAATACCTTAACATGGTTCCTATTTCTAATTAATAATAAAATGTATTTGTGCTTTTTTAATCAAAGGTTTCTACGATAAAGACAGTTCAGGGTGGAGTTCTAGCAAAGATAAGGATGCGTATAGCAGTTTTGGATCTCGTAGTGATTCAAGAGGGAAGTCTAGCTTCTTCAGTGATCGTGGAAGCGGATCAAGGGGAAGGTAAGTGATTTCTTAATCACCTTACGTGTATGTATCGTATGCCGTCTTCTGCTTG
>DDX3XE4sg2.exon_Change_codon_position_41341609_to_AGT,S,0.15,RANK4	AATGATACGGCGACCACCGACAAATTCAGAAAGATTGATAATACCTTAACATGGTTCCTATTTCTAATTAATAATAAAATGTATTTGTGCTTTTTTAATCAAAGGTTTCTACGATAAAGACAGTTCAGGGTGGAGTTCTAGCAAAGATAAGGATGCGTATAGCAGTTTTGGATCTCGTAGTGATTCAAGAGGGAAGTCTAGCTTCTTCAGTGATCGTGGAAGCGGATCAAGTGGAAGGTAAGTGATTTCTTAATCACCTTACGTGTATGTATCGTATGCCGTCTTCTGCTTG
>DDX3XE4sg2.exon_Change_codon_position_41341612_to_AGA,R,0.20,RANK2	AATGATACGGCGACCACCGACAAATTCAGAAAGATTGATAATACCTTAACATGGTTCCTATTTCTAATTAATAATAAAATGTATTTGTGCTTTTTTAATCAAAGGTTTCTACGATAAAGACAGTTCAGGGTGGAGTTCTAGCAAAGATAAGGATGCGTATAGCAGTTTTGGATCTCGTAGTGATTCAAGAGGGAAGTCTAGCTTCTTCAGTGATCGTGGAAGCGGATCAAGAAGAAGGTAAGTGATTTCTTAATCACCTTACGTGTATGTATCGTATGCCGTCTTCTGCTTG
>DDX3XE4sg2.exon_Change_codon_position_41341612_to_CGA,R,0.11,RANK5	AATGATACGGCGACCACCGACAAATTCAGAAAGATTGATAATACCTTAACATGGTTCCTATTTCTAATTAATAATAAAATGTATTTGTGCTTTTTTAATCAAAGGTTTCTACGATAAAGACAGTTCAGGGTGGAGTTCTAGCAAAGATAAGGATGCGTATAGCAGTTTTGGATCTCGTAGTGATTCAAGAGGGAAGTCTAGCTTCTTCAGTGATCGTGGAAGCGGATCAAGACGAAGGTAAGTGATTTCTTAATCACCTTACGTGTATGTATCGTATGCCGTCTTCTGCTTG
>DDX3XE4sg2.exon_Change_codon_position_41341612_to_GAG,E,0.58,RANKT	AATGATACGGCGACCACCGACAAATTCAGAAAGATTGATAATACCTTAACATGGTTCCTATTTCTAATTAATAATAAAATGTATTTGTGCTTTTTTAATCAAAGGTTTCTACGATAAAGACAGTTCAGGGTGGAGTTCTAGCAAAGATAAGGATGCGTATAGCAGTTTTGGATCTCGTAGTGATTCAAGAGGGAAGTCTAGCTTCTTCAGTGATCGTGGAAGCGGATCAAGAGAGAGGTAAGTGATTTCTTAATCACCTTACGTGTATGTATCGTATGCCGTCTTCTGCTTG
>DDX3XE4sg2.exon_Change_codon_position_41341612_to_GCC,A,0.40,RANKT	AATGATACGGCGACCACCGACAAATTCAGAAAGATTGATAATACCTTAACATGGTTCCTATTTCTAATTAATAATAAAATGTATTTGTGCTTTTTTAATCAAAGGTTTCTACGATAAAGACAGTTCAGGGTGGAGTTCTAGCAAAGATAAGGATGCGTATAGCAGTTTTGGATCTCGTAGTGATTCAAGAGGGAAGTCTAGCTTCTTCAGTGATCGTGGAAGCGGATCAAGAGCCAGGTAAGTGATTTCTTAATCACCTTACGTGTATGTATCGTATGCCGTCTTCTGCTTG
>DDX3XE4sg2.exon_Change_codon_position_41341612_to_GTG,V,0.47,RANKT	AATGATACGGCGACCACCGACAAATTCAGAAAGATTGATAATACCTTAACATGGTTCCTATTTCTAATTAATAATAAAATGTATTTGTGCTTTTTTAATCAAAGGTTTCTACGATAAAGACAGTTCAGGGTGGAGTTCTAGCAAAGATAAGGATGCGTATAGCAGTTTTGGATCTCGTAGTGATTCAAGAGGGAAGTCTAGCTTCTTCAGTGATCGTGGAAGCGGATCAAGAGTGAGGTAAGTGATTTCTTAATCACCTTACGTGTATGTATCGTATGCCGTCTTCTGCTTG
>DDX3XE4sg2.exon_Change_codon_position_41341612_to_TGA,STOP,0.52,RANKT	AATGATACGGCGACCACCGACAAATTCAGAAAGATTGATAATACCTTAACATGGTTCCTATTTCTAATTAATAATAAAATGTATTTGTGCTTTTTTAATCAAAGGTTTCTACGATAAAGACAGTTCAGGGTGGAGTTCTAGCAAAGATAAGGATGCGTATAGCAGTTTTGGATCTCGTAGTGATTCAAGAGGGAAGTCTAGCTTCTTCAGTGATCGTGGAAGCGGATCAAGATGAAGGTAAGTGATTTCTTAATCACCTTACGTGTATGTATCGTATGCCGTCTTCTGCTTG
>DDX3XE4sg2.exon_Change_codon_position_41341612_to_TAA,STOP,0.28,RANK2	AATGATACGGCGACCACCGACAAATTCAGAAAGATTGATAATACCTTAACATGGTTCCTATTTCTAATTAATAATAAAATGTATTTGTGCTTTTTTAATCAAAGGTTTCTACGATAAAGACAGTTCAGGGTGGAGTTCTAGCAAAGATAAGGATGCGTATAGCAGTTTTGGATCTCGTAGTGATTCAAGAGGGAAGTCTAGCTTCTTCAGTGATCGTGGAAGCGGATCAAGATAAAGGTAAGTGATTTCTTAATCACCTTACGTGTATGTATCGTATGCCGTCTTCTGCTTG
>DDX3XE4sg2.exon_Change_codon_position_41341612_to_GAA,E,0.42,RANK2	AATGATACGGCGACCACCGACAAATTCAGAAAGATTGATAATACCTTAACATGGTTCCTATTTCTAATTAATAATAAAATGTATTTGTGCTTTTTTAATCAAAGGTTTCTACGATAAAGACAGTTCAGGGTGGAGTTCTAGCAAAGATAAGGATGCGTATAGCAGTTTTGGATCTCGTAGTGATTCAAGAGGGAAGTCTAGCTTCTTCAGTGATCGTGGAAGCGGATCAAGAGAAAGGTAAGTGATTTCTTAATCACCTTACGTGTATGTATCGTATGCCGTCTTCTGCTTG
>DDX3XE4sg2.exon_Change_codon_position_41341612_to_GCA,A,0.23,RANK3	AATGATACGGCGACCACCGACAAATTCAGAAAGATTGATAATACCTTAACATGGTTCCTATTTCTAATTAATAATAAAATGTATTTGTGCTTTTTTAATCAAAGGTTTCTACGATAAAGACAGTTCAGGGTGGAGTTCTAGCAAAGATAAGGATGCGTATAGCAGTTTTGGATCTCGTAGTGATTCAAGAGGGAAGTCTAGCTTCTTCAGTGATCGTGGAAGCGGATCAAGAGCAAGGTAAGTGATTTCTTAATCACCTTACGTGTATGTATCGTATGCCGTCTTCTGCTTG
>DDX3XE4sg2.exon_Change_codon_position_41341612_to_GTA,V,0.11,RANK4	AATGATACGGCGACCACCGACAAATTCAGAAAGATTGATAATACCTTAACATGGTTCCTATTTCTAATTAATAATAAAATGTATTTGTGCTTTTTTAATCAAAGGTTTCTACGATAAAGACAGTTCAGGGTGGAGTTCTAGCAAAGATAAGGATGCGTATAGCAGTTTTGGATCTCGTAGTGATTCAAGAGGGAAGTCTAGCTTCTTCAGTGATCGTGGAAGCGGATCAAGAGTAAGGTAAGTGATTTCTTAATCACCTTACGTGTATGTATCGTATGCCGTCTTCTGCTTG
>DDX3XE4sg2.exon_Change_codon_position_41341612_to_GGC,G,0.34,RANKT	AATGATACGGCGACCACCGACAAATTCAGAAAGATTGATAATACCTTAACATGGTTCCTATTTCTAATTAATAATAAAATGTATTTGTGCTTTTTTAATCAAAGGTTTCTACGATAAAGACAGTTCAGGGTGGAGTTCTAGCAAAGATAAGGATGCGTATAGCAGTTTTGGATCTCGTAGTGATTCAAGAGGGAAGTCTAGCTTCTTCAGTGATCGTGGAAGCGGATCAAGAGGCAGGTAAGTGATTTCTTAATCACCTTACGTGTATGTATCGTATGCCGTCTTCTGCTTG
>DDX3XE4sg2.exon_Change_codon_position_41341612_to_GGG,G,0.25,RANK3	AATGATACGGCGACCACCGACAAATTCAGAAAGATTGATAATACCTTAACATGGTTCCTATTTCTAATTAATAATAAAATGTATTTGTGCTTTTTTAATCAAAGGTTTCTACGATAAAGACAGTTCAGGGTGGAGTTCTAGCAAAGATAAGGATGCGTATAGCAGTTTTGGATCTCGTAGTGATTCAAGAGGGAAGTCTAGCTTCTTCAGTGATCGTGGAAGCGGATCAAGAGGGAGGTAAGTGATTTCTTAATCACCTTACGTGTATGTATCGTATGCCGTCTTCTGCTTG
>DDX3XE4sg2.exon_Change_codon_position_41341612_to_GGT,G,0.16,RANK4	AATGATACGGCGACCACCGACAAATTCAGAAAGATTGATAATACCTTAACATGGTTCCTATTTCTAATTAATAATAAAATGTATTTGTGCTTTTTTAATCAAAGGTTTCTACGATAAAGACAGTTCAGGGTGGAGTTCTAGCAAAGATAAGGATGCGTATAGCAGTTTTGGATCTCGTAGTGATTCAAGAGGGAAGTCTAGCTTCTTCAGTGATCGTGGAAGCGGATCAAGAGGTAGGTAAGTGATTTCTTAATCACCTTACGTGTATGTATCGTATGCCGTCTTCTGCTTG
>DDX3XE4sg2.exon_Change_codon_position_41341615_to_CGG,R,0.21,RANKT	AATGATACGGCGACCACCGACAAATTCAGAAAGATTGATAATACCTTAACATGGTTCCTATTTCTAATTAATAATAAAATGTATTTGTGCTTTTTTAATCAAAGGTTTCTACGATAAAGACAGTTCAGGGTGGAGTTCTAGCAAAGATAAGGATGCGTATAGCAGTTTTGGATCTCGTAGTGATTCAAGAGGGAAGTCTAGCTTCTTCAGTGATCGTGGAAGCGGATCAAGAGGACGGTAAGTGATTTCTTAATCACCTTACGTGTATGTATCGTATGCCGTCTTCTGCTTG
>DDX3XE4sg2.exon_Change_codon_position_41341615_to_GGG,G,0.25,RANK3	AATGATACGGCGACCACCGACAAATTCAGAAAGATTGATAATACCTTAACATGGTTCCTATTTCTAATTAATAATAAAATGTATTTGTGCTTTTTTAATCAAAGGTTTCTACGATAAAGACAGTTCAGGGTGGAGTTCTAGCAAAGATAAGGATGCGTATAGCAGTTTTGGATCTCGTAGTGATTCAAGAGGGAAGTCTAGCTTCTTCAGTGATCGTGGAAGCGGATCAAGAGGAGGGTAAGTGATTTCTTAATCACCTTACGTGTATGTATCGTATGCCGTCTTCTGCTTG
>DDX3XE4sg2.exon_Change_codon_position_41341615_to_TGG,W,1.00,RANKU	AATGATACGGCGACCACCGACAAATTCAGAAAGATTGATAATACCTTAACATGGTTCCTATTTCTAATTAATAATAAAATGTATTTGTGCTTTTTTAATCAAAGGTTTCTACGATAAAGACAGTTCAGGGTGGAGTTCTAGCAAAGATAAGGATGCGTATAGCAGTTTTGGATCTCGTAGTGATTCAAGAGGGAAGTCTAGCTTCTTCAGTGATCGTGGAAGCGGATCAAGAGGATGGTAAGTGATTTCTTAATCACCTTACGTGTATGTATCGTATGCCGTCTTCTGCTTG
>DDX3XE4sg2.exon_Change_codon_position_41341615_to_AAG,K,0.58,RANKT	AATGATACGGCGACCACCGACAAATTCAGAAAGATTGATAATACCTTAACATGGTTCCTATTTCTAATTAATAATAAAATGTATTTGTGCTTTTTTAATCAAAGGTTTCTACGATAAAGACAGTTCAGGGTGGAGTTCTAGCAAAGATAAGGATGCGTATAGCAGTTTTGGATCTCGTAGTGATTCAAGAGGGAAGTCTAGCTTCTTCAGTGATCGTGGAAGCGGATCAAGAGGAAAGTAAGTGATTTCTTAATCACCTTACGTGTATGTATCGTATGCCGTCTTCTGCTTG
>DDX3XE4sg2.exon_Change_codon_position_41341615_to_ACG,T,0.12,RANK4	AATGATACGGCGACCACCGACAAATTCAGAAAGATTGATAATACCTTAACATGGTTCCTATTTCTAATTAATAATAAAATGTATTTGTGCTTTTTTAATCAAAGGTTTCTACGATAAAGACAGTTCAGGGTGGAGTTCTAGCAAAGATAAGGATGCGTATAGCAGTTTTGGATCTCGTAGTGATTCAAGAGGGAAGTCTAGCTTCTTCAGTGATCGTGGAAGCGGATCAAGAGGAACGTAAGTGATTTCTTAATCACCTTACGTGTATGTATCGTATGCCGTCTTCTGCTTG
>DDX3XE4sg2.exon_Change_codon_position_41341615_to_ATG,M,1.00,RANKU	AATGATACGGCGACCACCGACAAATTCAGAAAGATTGATAATACCTTAACATGGTTCCTATTTCTAATTAATAATAAAATGTATTTGTGCTTTTTTAATCAAAGGTTTCTACGATAAAGACAGTTCAGGGTGGAGTTCTAGCAAAGATAAGGATGCGTATAGCAGTTTTGGATCTCGTAGTGATTCAAGAGGGAAGTCTAGCTTCTTCAGTGATCGTGGAAGCGGATCAAGAGGAATGTAAGTGATTTCTTAATCACCTTACGTGTATGTATCGTATGCCGTCTTCTGCTTG
>DDX3XE5sg2.3intron_Change_position_41342654_to_A	AATGATACGGCGACCACCGATAATGGTTAAATGATATGATTCTGATTAATTGCTTGTGCTGTTCAGGTTTGATGATCGTGGACGGAGTGATTACGATGGCATTGGCAGCCGTGGTGACAGAAGTGGCTTTGGCAAATTTGAACGTGGTGGAAACAGTCGCTGGTGTGACAAATCAGATGAAGATGATTGGTCAAAACCACTTCCACCAAGCGAACGCTTGGAACAATAAGTTTTTGAAGTGTATGTTACTTGTGATGAAGCCTTACTAGCTTCGTATGCCGTCTTCTGCTTG
>DDX3XE5sg2.3intron_Change_position_41342654_to_T	AATGATACGGCGACCACCGATAATGGTTAAATGATATGATTCTGATTAATTGCTTGTGCTGTTCAGGTTTGATGATCGTGGACGGAGTGATTACGATGGCATTGGCAGCCGTGGTGACAGAAGTGGCTTTGGCAAATTTGAACGTGGTGGAAACAGTCGCTGGTGTGACAAATCAGATGAAGATGATTGGTCAAAACCACTTCCACCAAGCGAACGCTTGGAACATTAAGTTTTTGAAGTGTATGTTACTTGTGATGAAGCCTTACTAGCTTCGTATGCCGTCTTCTGCTTG
>DDX3XE5sg2.3intron_Change_position_41342654_to_C	AATGATACGGCGACCACCGATAATGGTTAAATGATATGATTCTGATTAATTGCTTGTGCTGTTCAGGTTTGATGATCGTGGACGGAGTGATTACGATGGCATTGGCAGCCGTGGTGACAGAAGTGGCTTTGGCAAATTTGAACGTGGTGGAAACAGTCGCTGGTGTGACAAATCAGATGAAGATGATTGGTCAAAACCACTTCCACCAAGCGAACGCTTGGAACACTAAGTTTTTGAAGTGTATGTTACTTGTGATGAAGCCTTACTAGCTTCGTATGCCGTCTTCTGCTTG
>DDX3XE5sg2.3intron_Change_position_41342655_to_A	AATGATACGGCGACCACCGATAATGGTTAAATGATATGATTCTGATTAATTGCTTGTGCTGTTCAGGTTTGATGATCGTGGACGGAGTGATTACGATGGCATTGGCAGCCGTGGTGACAGAAGTGGCTTTGGCAAATTTGAACGTGGTGGAAACAGTCGCTGGTGTGACAAATCAGATGAAGATGATTGGTCAAAACCACTTCCACCAAGCGAACGCTTGGAACAGAAAGTTTTTGAAGTGTATGTTACTTGTGATGAAGCCTTACTAGCTTCGTATGCCGTCTTCTGCTTG
>DDX3XE5sg2.3intron_Change_position_41342655_to_C	AATGATACGGCGACCACCGATAATGGTTAAATGATATGATTCTGATTAATTGCTTGTGCTGTTCAGGTTTGATGATCGTGGACGGAGTGATTACGATGGCATTGGCAGCCGTGGTGACAGAAGTGGCTTTGGCAAATTTGAACGTGGTGGAAACAGTCGCTGGTGTGACAAATCAGATGAAGATGATTGGTCAAAACCACTTCCACCAAGCGAACGCTTGGAACAGCAAGTTTTTGAAGTGTATGTTACTTGTGATGAAGCCTTACTAGCTTCGTATGCCGTCTTCTGCTTG
>DDX3XE5sg2.3intron_Change_position_41342655_to_G	AATGATACGGCGACCACCGATAATGGTTAAATGATATGATTCTGATTAATTGCTTGTGCTGTTCAGGTTTGATGATCGTGGACGGAGTGATTACGATGGCATTGGCAGCCGTGGTGACAGAAGTGGCTTTGGCAAATTTGAACGTGGTGGAAACAGTCGCTGGTGTGACAAATCAGATGAAGATGATTGGTCAAAACCACTTCCACCAAGCGAACGCTTGGAACAGGAAGTTTTTGAAGTGTATGTTACTTGTGATGAAGCCTTACTAGCTTCGTATGCCGTCTTCTGCTTG
>DDX3XE5sg2.3intron_Change_position_41342656_to_T	AATGATACGGCGACCACCGATAATGGTTAAATGATATGATTCTGATTAATTGCTTGTGCTGTTCAGGTTTGATGATCGTGGACGGAGTGATTACGATGGCATTGGCAGCCGTGGTGACAGAAGTGGCTTTGGCAAATTTGAACGTGGTGGAAACAGTCGCTGGTGTGACAAATCAGATGAAGATGATTGGTCAAAACCACTTCCACCAAGCGAACGCTTGGAACAGTTAGTTTTTGAAGTGTATGTTACTTGTGATGAAGCCTTACTAGCTTCGTATGCCGTCTTCTGCTTG
>DDX3XE5sg2.3intron_Change_position_41342656_to_C	AATGATACGGCGACCACCGATAATGGTTAAATGATATGATTCTGATTAATTGCTTGTGCTGTTCAGGTTTGATGATCGTGGACGGAGTGATTACGATGGCATTGGCAGCCGTGGTGACAGAAGTGGCTTTGGCAAATTTGAACGTGGTGGAAACAGTCGCTGGTGTGACAAATCAGATGAAGATGATTGGTCAAAACCACTTCCACCAAGCGAACGCTTGGAACAGTCAGTTTTTGAAGTGTATGTTACTTGTGATGAAGCCTTACTAGCTTCGTATGCCGTCTTCTGCTTG
>DDX3XE5sg2.3intron_Change_position_41342656_to_G	AATGATACGGCGACCACCGATAATGGTTAAATGATATGATTCTGATTAATTGCTTGTGCTGTTCAGGTTTGATGATCGTGGACGGAGTGATTACGATGGCATTGGCAGCCGTGGTGACAGAAGTGGCTTTGGCAAATTTGAACGTGGTGGAAACAGTCGCTGGTGTGACAAATCAGATGAAGATGATTGGTCAAAACCACTTCCACCAAGCGAACGCTTGGAACAGTGAGTTTTTGAAGTGTATGTTACTTGTGATGAAGCCTTACTAGCTTCGTATGCCGTCTTCTGCTTG
>DDX3XE5sg2.3intron_Change_position_41342657_to_T	AATGATACGGCGACCACCGATAATGGTTAAATGATATGATTCTGATTAATTGCTTGTGCTGTTCAGGTTTGATGATCGTGGACGGAGTGATTACGATGGCATTGGCAGCCGTGGTGACAGAAGTGGCTTTGGCAAATTTGAACGTGGTGGAAACAGTCGCTGGTGTGACAAATCAGATGAAGATGATTGGTCAAAACCACTTCCACCAAGCGAACGCTTGGAACAGTATGTTTTTGAAGTGTATGTTACTTGTGATGAAGCCTTACTAGCTTCGTATGCCGTCTTCTGCTTG
>DDX3XE5sg2.3intron_Change_position_41342657_to_C	AATGATACGGCGACCACCGATAATGGTTAAATGATATGATTCTGATTAATTGCTTGTGCTGTTCAGGTTTGATGATCGTGGACGGAGTGATTACGATGGCATTGGCAGCCGTGGTGACAGAAGTGGCTTTGGCAAATTTGAACGTGGTGGAAACAGTCGCTGGTGTGACAAATCAGATGAAGATGATTGGTCAAAACCACTTCCACCAAGCGAACGCTTGGAACAGTACGTTTTTGAAGTGTATGTTACTTGTGATGAAGCCTTACTAGCTTCGTATGCCGTCTTCTGCTTG
>DDX3XE5sg2.3intron_Change_position_41342657_to_G	AATGATACGGCGACCACCGATAATGGTTAAATGATATGATTCTGATTAATTGCTTGTGCTGTTCAGGTTTGATGATCGTGGACGGAGTGATTACGATGGCATTGGCAGCCGTGGTGACAGAAGTGGCTTTGGCAAATTTGAACGTGGTGGAAACAGTCGCTGGTGTGACAAATCAGATGAAGATGATTGGTCAAAACCACTTCCACCAAGCGAACGCTTGGAACAGTAGGTTTTTGAAGTGTATGTTACTTGTGATGAAGCCTTACTAGCTTCGTATGCCGTCTTCTGCTTG
>DDX3XE5sg2.3intron_Change_position_41342658_to_A	AATGATACGGCGACCACCGATAATGGTTAAATGATATGATTCTGATTAATTGCTTGTGCTGTTCAGGTTTGATGATCGTGGACGGAGTGATTACGATGGCATTGGCAGCCGTGGTGACAGAAGTGGCTTTGGCAAATTTGAACGTGGTGGAAACAGTCGCTGGTGTGACAAATCAGATGAAGATGATTGGTCAAAACCACTTCCACCAAGCGAACGCTTGGAACAGTAAATTTTTGAAGTGTATGTTACTTGTGATGAAGCCTTACTAGCTTCGTATGCCGTCTTCTGCTTG
>DDX3XE5sg2.3intron_Change_position_41342658_to_T	AATGATACGGCGACCACCGATAATGGTTAAATGATATGATTCTGATTAATTGCTTGTGCTGTTCAGGTTTGATGATCGTGGACGGAGTGATTACGATGGCATTGGCAGCCGTGGTGACAGAAGTGGCTTTGGCAAATTTGAACGTGGTGGAAACAGTCGCTGGTGTGACAAATCAGATGAAGATGATTGGTCAAAACCACTTCCACCAAGCGAACGCTTGGAACAGTAATTTTTTGAAGTGTATGTTACTTGTGATGAAGCCTTACTAGCTTCGTATGCCGTCTTCTGCTTG
>DDX3XE5sg2.3intron_Change_position_41342658_to_C	AATGATACGGCGACCACCGATAATGGTTAAATGATATGATTCTGATTAATTGCTTGTGCTGTTCAGGTTTGATGATCGTGGACGGAGTGATTACGATGGCATTGGCAGCCGTGGTGACAGAAGTGGCTTTGGCAAATTTGAACGTGGTGGAAACAGTCGCTGGTGTGACAAATCAGATGAAGATGATTGGTCAAAACCACTTCCACCAAGCGAACGCTTGGAACAGTAACTTTTTGAAGTGTATGTTACTTGTGATGAAGCCTTACTAGCTTCGTATGCCGTCTTCTGCTTG
>DDX3XE5sg2.3intron_Change_position_41342659_to_A	AATGATACGGCGACCACCGATAATGGTTAAATGATATGATTCTGATTAATTGCTTGTGCTGTTCAGGTTTGATGATCGTGGACGGAGTGATTACGATGGCATTGGCAGCCGTGGTGACAGAAGTGGCTTTGGCAAATTTGAACGTGGTGGAAACAGTCGCTGGTGTGACAAATCAGATGAAGATGATTGGTCAAAACCACTTCCACCAAGCGAACGCTTGGAACAGTAAGATTTTGAAGTGTATGTTACTTGTGATGAAGCCTTACTAGCTTCGTATGCCGTCTTCTGCTTG
>DDX3XE5sg2.3intron_Change_position_41342659_to_C	AATGATACGGCGACCACCGATAATGGTTAAATGATATGATTCTGATTAATTGCTTGTGCTGTTCAGGTTTGATGATCGTGGACGGAGTGATTACGATGGCATTGGCAGCCGTGGTGACAGAAGTGGCTTTGGCAAATTTGAACGTGGTGGAAACAGTCGCTGGTGTGACAAATCAGATGAAGATGATTGGTCAAAACCACTTCCACCAAGCGAACGCTTGGAACAGTAAGCTTTTGAAGTGTATGTTACTTGTGATGAAGCCTTACTAGCTTCGTATGCCGTCTTCTGCTTG
>DDX3XE5sg2.3intron_Change_position_41342659_to_G	AATGATACGGCGACCACCGATAATGGTTAAATGATATGATTCTGATTAATTGCTTGTGCTGTTCAGGTTTGATGATCGTGGACGGAGTGATTACGATGGCATTGGCAGCCGTGGTGACAGAAGTGGCTTTGGCAAATTTGAACGTGGTGGAAACAGTCGCTGGTGTGACAAATCAGATGAAGATGATTGGTCAAAACCACTTCCACCAAGCGAACGCTTGGAACAGTAAGGTTTTGAAGTGTATGTTACTTGTGATGAAGCCTTACTAGCTTCGTATGCCGTCTTCTGCTTG
>DDX3XE5sg2.3intron_Change_position_41342660_to_A	AATGATACGGCGACCACCGATAATGGTTAAATGATATGATTCTGATTAATTGCTTGTGCTGTTCAGGTTTGATGATCGTGGACGGAGTGATTACGATGGCATTGGCAGCCGTGGTGACAGAAGTGGCTTTGGCAAATTTGAACGTGGTGGAAACAGTCGCTGGTGTGACAAATCAGATGAAGATGATTGGTCAAAACCACTTCCACCAAGCGAACGCTTGGAACAGTAAGTATTTGAAGTGTATGTTACTTGTGATGAAGCCTTACTAGCTTCGTATGCCGTCTTCTGCTTG
>DDX3XE5sg2.3intron_Change_position_41342660_to_C	AATGATACGGCGACCACCGATAATGGTTAAATGATATGATTCTGATTAATTGCTTGTGCTGTTCAGGTTTGATGATCGTGGACGGAGTGATTACGATGGCATTGGCAGCCGTGGTGACAGAAGTGGCTTTGGCAAATTTGAACGTGGTGGAAACAGTCGCTGGTGTGACAAATCAGATGAAGATGATTGGTCAAAACCACTTCCACCAAGCGAACGCTTGGAACAGTAAGTCTTTGAAGTGTATGTTACTTGTGATGAAGCCTTACTAGCTTCGTATGCCGTCTTCTGCTTG
>DDX3XE5sg2.3intron_Change_position_41342660_to_G	AATGATACGGCGACCACCGATAATGGTTAAATGATATGATTCTGATTAATTGCTTGTGCTGTTCAGGTTTGATGATCGTGGACGGAGTGATTACGATGGCATTGGCAGCCGTGGTGACAGAAGTGGCTTTGGCAAATTTGAACGTGGTGGAAACAGTCGCTGGTGTGACAAATCAGATGAAGATGATTGGTCAAAACCACTTCCACCAAGCGAACGCTTGGAACAGTAAGTGTTTGAAGTGTATGTTACTTGTGATGAAGCCTTACTAGCTTCGTATGCCGTCTTCTGCTTG
>DDX3XE5sg2.3intron_Change_position_41342661_to_A	AATGATACGGCGACCACCGATAATGGTTAAATGATATGATTCTGATTAATTGCTTGTGCTGTTCAGGTTTGATGATCGTGGACGGAGTGATTACGATGGCATTGGCAGCCGTGGTGACAGAAGTGGCTTTGGCAAATTTGAACGTGGTGGAAACAGTCGCTGGTGTGACAAATCAGATGAAGATGATTGGTCAAAACCACTTCCACCAAGCGAACGCTTGGAACAGTAAGTTATTGAAGTGTATGTTACTTGTGATGAAGCCTTACTAGCTTCGTATGCCGTCTTCTGCTTG
>DDX3XE5sg2.3intron_Change_position_41342661_to_C	AATGATACGGCGACCACCGATAATGGTTAAATGATATGATTCTGATTAATTGCTTGTGCTGTTCAGGTTTGATGATCGTGGACGGAGTGATTACGATGGCATTGGCAGCCGTGGTGACAGAAGTGGCTTTGGCAAATTTGAACGTGGTGGAAACAGTCGCTGGTGTGACAAATCAGATGAAGATGATTGGTCAAAACCACTTCCACCAAGCGAACGCTTGGAACAGTAAGTTCTTGAAGTGTATGTTACTTGTGATGAAGCCTTACTAGCTTCGTATGCCGTCTTCTGCTTG
>DDX3XE5sg2.3intron_Change_position_41342661_to_G	AATGATACGGCGACCACCGATAATGGTTAAATGATATGATTCTGATTAATTGCTTGTGCTGTTCAGGTTTGATGATCGTGGACGGAGTGATTACGATGGCATTGGCAGCCGTGGTGACAGAAGTGGCTTTGGCAAATTTGAACGTGGTGGAAACAGTCGCTGGTGTGACAAATCAGATGAAGATGATTGGTCAAAACCACTTCCACCAAGCGAACGCTTGGAACAGTAAGTTGTTGAAGTGTATGTTACTTGTGATGAAGCCTTACTAGCTTCGTATGCCGTCTTCTGCTTG
>DDX3XE5sg2.3intron_Change_position_41342662_to_A	AATGATACGGCGACCACCGATAATGGTTAAATGATATGATTCTGATTAATTGCTTGTGCTGTTCAGGTTTGATGATCGTGGACGGAGTGATTACGATGGCATTGGCAGCCGTGGTGACAGAAGTGGCTTTGGCAAATTTGAACGTGGTGGAAACAGTCGCTGGTGTGACAAATCAGATGAAGATGATTGGTCAAAACCACTTCCACCAAGCGAACGCTTGGAACAGTAAGTTTATGAAGTGTATGTTACTTGTGATGAAGCCTTACTAGCTTCGTATGCCGTCTTCTGCTTG
>DDX3XE5sg2.3intron_Change_position_41342662_to_C	AATGATACGGCGACCACCGATAATGGTTAAATGATATGATTCTGATTAATTGCTTGTGCTGTTCAGGTTTGATGATCGTGGACGGAGTGATTACGATGGCATTGGCAGCCGTGGTGACAGAAGTGGCTTTGGCAAATTTGAACGTGGTGGAAACAGTCGCTGGTGTGACAAATCAGATGAAGATGATTGGTCAAAACCACTTCCACCAAGCGAACGCTTGGAACAGTAAGTTTCTGAAGTGTATGTTACTTGTGATGAAGCCTTACTAGCTTCGTATGCCGTCTTCTGCTTG
>DDX3XE5sg2.3intron_Change_position_41342662_to_G	AATGATACGGCGACCACCGATAATGGTTAAATGATATGATTCTGATTAATTGCTTGTGCTGTTCAGGTTTGATGATCGTGGACGGAGTGATTACGATGGCATTGGCAGCCGTGGTGACAGAAGTGGCTTTGGCAAATTTGAACGTGGTGGAAACAGTCGCTGGTGTGACAAATCAGATGAAGATGATTGGTCAAAACCACTTCCACCAAGCGAACGCTTGGAACAGTAAGTTTGTGAAGTGTATGTTACTTGTGATGAAGCCTTACTAGCTTCGTATGCCGTCTTCTGCTTG
>DDX3XE5sg2.3intron_Change_position_41342663_to_A	AATGATACGGCGACCACCGATAATGGTTAAATGATATGATTCTGATTAATTGCTTGTGCTGTTCAGGTTTGATGATCGTGGACGGAGTGATTACGATGGCATTGGCAGCCGTGGTGACAGAAGTGGCTTTGGCAAATTTGAACGTGGTGGAAACAGTCGCTGGTGTGACAAATCAGATGAAGATGATTGGTCAAAACCACTTCCACCAAGCGAACGCTTGGAACAGTAAGTTTTAGAAGTGTATGTTACTTGTGATGAAGCCTTACTAGCTTCGTATGCCGTCTTCTGCTTG
>DDX3XE5sg2.3intron_Change_position_41342663_to_C	AATGATACGGCGACCACCGATAATGGTTAAATGATATGATTCTGATTAATTGCTTGTGCTGTTCAGGTTTGATGATCGTGGACGGAGTGATTACGATGGCATTGGCAGCCGTGGTGACAGAAGTGGCTTTGGCAAATTTGAACGTGGTGGAAACAGTCGCTGGTGTGACAAATCAGATGAAGATGATTGGTCAAAACCACTTCCACCAAGCGAACGCTTGGAACAGTAAGTTTTCGAAGTGTATGTTACTTGTGATGAAGCCTTACTAGCTTCGTATGCCGTCTTCTGCTTG
>DDX3XE5sg2.3intron_Change_position_41342663_to_G	AATGATACGGCGACCACCGATAATGGTTAAATGATATGATTCTGATTAATTGCTTGTGCTGTTCAGGTTTGATGATCGTGGACGGAGTGATTACGATGGCATTGGCAGCCGTGGTGACAGAAGTGGCTTTGGCAAATTTGAACGTGGTGGAAACAGTCGCTGGTGTGACAAATCAGATGAAGATGATTGGTCAAAACCACTTCCACCAAGCGAACGCTTGGAACAGTAAGTTTTGGAAGTGTATGTTACTTGTGATGAAGCCTTACTAGCTTCGTATGCCGTCTTCTGCTTG
>DDX3XE5sg2.3intron_Change_position_41342664_to_A	AATGATACGGCGACCACCGATAATGGTTAAATGATATGATTCTGATTAATTGCTTGTGCTGTTCAGGTTTGATGATCGTGGACGGAGTGATTACGATGGCATTGGCAGCCGTGGTGACAGAAGTGGCTTTGGCAAATTTGAACGTGGTGGAAACAGTCGCTGGTGTGACAAATCAGATGAAGATGATTGGTCAAAACCACTTCCACCAAGCGAACGCTTGGAACAGTAAGTTTTTAAAGTGTATGTTACTTGTGATGAAGCCTTACTAGCTTCGTATGCCGTCTTCTGCTTG
>DDX3XE5sg2.3intron_Change_position_41342664_to_T	AATGATACGGCGACCACCGATAATGGTTAAATGATATGATTCTGATTAATTGCTTGTGCTGTTCAGGTTTGATGATCGTGGACGGAGTGATTACGATGGCATTGGCAGCCGTGGTGACAGAAGTGGCTTTGGCAAATTTGAACGTGGTGGAAACAGTCGCTGGTGTGACAAATCAGATGAAGATGATTGGTCAAAACCACTTCCACCAAGCGAACGCTTGGAACAGTAAGTTTTTTAAGTGTATGTTACTTGTGATGAAGCCTTACTAGCTTCGTATGCCGTCTTCTGCTTG
>DDX3XE5sg2.3intron_Change_position_41342664_to_C	AATGATACGGCGACCACCGATAATGGTTAAATGATATGATTCTGATTAATTGCTTGTGCTGTTCAGGTTTGATGATCGTGGACGGAGTGATTACGATGGCATTGGCAGCCGTGGTGACAGAAGTGGCTTTGGCAAATTTGAACGTGGTGGAAACAGTCGCTGGTGTGACAAATCAGATGAAGATGATTGGTCAAAACCACTTCCACCAAGCGAACGCTTGGAACAGTAAGTTTTTCAAGTGTATGTTACTTGTGATGAAGCCTTACTAGCTTCGTATGCCGTCTTCTGCTTG
>DDX3XE5sg2.3intron_Change_position_41342665_to_T	AATGATACGGCGACCACCGATAATGGTTAAATGATATGATTCTGATTAATTGCTTGTGCTGTTCAGGTTTGATGATCGTGGACGGAGTGATTACGATGGCATTGGCAGCCGTGGTGACAGAAGTGGCTTTGGCAAATTTGAACGTGGTGGAAACAGTCGCTGGTGTGACAAATCAGATGAAGATGATTGGTCAAAACCACTTCCACCAAGCGAACGCTTGGAACAGTAAGTTTTTGTAGTGTATGTTACTTGTGATGAAGCCTTACTAGCTTCGTATGCCGTCTTCTGCTTG
>DDX3XE5sg2.3intron_Change_position_41342665_to_C	AATGATACGGCGACCACCGATAATGGTTAAATGATATGATTCTGATTAATTGCTTGTGCTGTTCAGGTTTGATGATCGTGGACGGAGTGATTACGATGGCATTGGCAGCCGTGGTGACAGAAGTGGCTTTGGCAAATTTGAACGTGGTGGAAACAGTCGCTGGTGTGACAAATCAGATGAAGATGATTGGTCAAAACCACTTCCACCAAGCGAACGCTTGGAACAGTAAGTTTTTGCAGTGTATGTTACTTGTGATGAAGCCTTACTAGCTTCGTATGCCGTCTTCTGCTTG
>DDX3XE5sg2.3intron_Change_position_41342665_to_G	AATGATACGGCGACCACCGATAATGGTTAAATGATATGATTCTGATTAATTGCTTGTGCTGTTCAGGTTTGATGATCGTGGACGGAGTGATTACGATGGCATTGGCAGCCGTGGTGACAGAAGTGGCTTTGGCAAATTTGAACGTGGTGGAAACAGTCGCTGGTGTGACAAATCAGATGAAGATGATTGGTCAAAACCACTTCCACCAAGCGAACGCTTGGAACAGTAAGTTTTTGGAGTGTATGTTACTTGTGATGAAGCCTTACTAGCTTCGTATGCCGTCTTCTGCTTG
>DDX3XE5sg2.3intron_Change_position_41342666_to_T	AATGATACGGCGACCACCGATAATGGTTAAATGATATGATTCTGATTAATTGCTTGTGCTGTTCAGGTTTGATGATCGTGGACGGAGTGATTACGATGGCATTGGCAGCCGTGGTGACAGAAGTGGCTTTGGCAAATTTGAACGTGGTGGAAACAGTCGCTGGTGTGACAAATCAGATGAAGATGATTGGTCAAAACCACTTCCACCAAGCGAACGCTTGGAACAGTAAGTTTTTGATGTGTATGTTACTTGTGATGAAGCCTTACTAGCTTCGTATGCCGTCTTCTGCTTG
>DDX3XE5sg2.3intron_Change_position_41342666_to_C	AATGATACGGCGACCACCGATAATGGTTAAATGATATGATTCTGATTAATTGCTTGTGCTGTTCAGGTTTGATGATCGTGGACGGAGTGATTACGATGGCATTGGCAGCCGTGGTGACAGAAGTGGCTTTGGCAAATTTGAACGTGGTGGAAACAGTCGCTGGTGTGACAAATCAGATGAAGATGATTGGTCAAAACCACTTCCACCAAGCGAACGCTTGGAACAGTAAGTTTTTGACGTGTATGTTACTTGTGATGAAGCCTTACTAGCTTCGTATGCCGTCTTCTGCTTG
>DDX3XE5sg2.3intron_Change_position_41342666_to_G	AATGATACGGCGACCACCGATAATGGTTAAATGATATGATTCTGATTAATTGCTTGTGCTGTTCAGGTTTGATGATCGTGGACGGAGTGATTACGATGGCATTGGCAGCCGTGGTGACAGAAGTGGCTTTGGCAAATTTGAACGTGGTGGAAACAGTCGCTGGTGTGACAAATCAGATGAAGATGATTGGTCAAAACCACTTCCACCAAGCGAACGCTTGGAACAGTAAGTTTTTGAGGTGTATGTTACTTGTGATGAAGCCTTACTAGCTTCGTATGCCGTCTTCTGCTTG
>DDX3XE5sg2.3intron_Change_position_41342667_to_A	AATGATACGGCGACCACCGATAATGGTTAAATGATATGATTCTGATTAATTGCTTGTGCTGTTCAGGTTTGATGATCGTGGACGGAGTGATTACGATGGCATTGGCAGCCGTGGTGACAGAAGTGGCTTTGGCAAATTTGAACGTGGTGGAAACAGTCGCTGGTGTGACAAATCAGATGAAGATGATTGGTCAAAACCACTTCCACCAAGCGAACGCTTGGAACAGTAAGTTTTTGAAATGTATGTTACTTGTGATGAAGCCTTACTAGCTTCGTATGCCGTCTTCTGCTTG
>DDX3XE5sg2.3intron_Change_position_41342667_to_T	AATGATACGGCGACCACCGATAATGGTTAAATGATATGATTCTGATTAATTGCTTGTGCTGTTCAGGTTTGATGATCGTGGACGGAGTGATTACGATGGCATTGGCAGCCGTGGTGACAGAAGTGGCTTTGGCAAATTTGAACGTGGTGGAAACAGTCGCTGGTGTGACAAATCAGATGAAGATGATTGGTCAAAACCACTTCCACCAAGCGAACGCTTGGAACAGTAAGTTTTTGAATTGTATGTTACTTGTGATGAAGCCTTACTAGCTTCGTATGCCGTCTTCTGCTTG
>DDX3XE5sg2.3intron_Change_position_41342667_to_C	AATGATACGGCGACCACCGATAATGGTTAAATGATATGATTCTGATTAATTGCTTGTGCTGTTCAGGTTTGATGATCGTGGACGGAGTGATTACGATGGCATTGGCAGCCGTGGTGACAGAAGTGGCTTTGGCAAATTTGAACGTGGTGGAAACAGTCGCTGGTGTGACAAATCAGATGAAGATGATTGGTCAAAACCACTTCCACCAAGCGAACGCTTGGAACAGTAAGTTTTTGAACTGTATGTTACTTGTGATGAAGCCTTACTAGCTTCGTATGCCGTCTTCTGCTTG
>DDX3XE5sg2.3intron_Change_position_41342668_to_A	AATGATACGGCGACCACCGATAATGGTTAAATGATATGATTCTGATTAATTGCTTGTGCTGTTCAGGTTTGATGATCGTGGACGGAGTGATTACGATGGCATTGGCAGCCGTGGTGACAGAAGTGGCTTTGGCAAATTTGAACGTGGTGGAAACAGTCGCTGGTGTGACAAATCAGATGAAGATGATTGGTCAAAACCACTTCCACCAAGCGAACGCTTGGAACAGTAAGTTTTTGAAGAGTATGTTACTTGTGATGAAGCCTTACTAGCTTCGTATGCCGTCTTCTGCTTG
>DDX3XE5sg2.3intron_Change_position_41342668_to_C	AATGATACGGCGACCACCGATAATGGTTAAATGATATGATTCTGATTAATTGCTTGTGCTGTTCAGGTTTGATGATCGTGGACGGAGTGATTACGATGGCATTGGCAGCCGTGGTGACAGAAGTGGCTTTGGCAAATTTGAACGTGGTGGAAACAGTCGCTGGTGTGACAAATCAGATGAAGATGATTGGTCAAAACCACTTCCACCAAGCGAACGCTTGGAACAGTAAGTTTTTGAAGCGTATGTTACTTGTGATGAAGCCTTACTAGCTTCGTATGCCGTCTTCTGCTTG
>DDX3XE5sg2.3intron_Change_position_41342668_to_G	AATGATACGGCGACCACCGATAATGGTTAAATGATATGATTCTGATTAATTGCTTGTGCTGTTCAGGTTTGATGATCGTGGACGGAGTGATTACGATGGCATTGGCAGCCGTGGTGACAGAAGTGGCTTTGGCAAATTTGAACGTGGTGGAAACAGTCGCTGGTGTGACAAATCAGATGAAGATGATTGGTCAAAACCACTTCCACCAAGCGAACGCTTGGAACAGTAAGTTTTTGAAGGGTATGTTACTTGTGATGAAGCCTTACTAGCTTCGTATGCCGTCTTCTGCTTG
>DDX3XE5sg2.5intron_Change_position_41342473_to_T	AATGATACGGCGACCACCGATAATGGTTAAATGATATGATTCTGTTTAATTGCTTGTGCTGTTCAGGTTTGATGATCGTGGACGGAGTGATTACGATGGCATTGGCAGCCGTGGTGACAGAAGTGGCTTTGGCAAATTTGAACGTGGTGGAAACAGTCGCTGGTGTGACAAATCAGATGAAGATGATTGGTCAAAACCACTTCCACCAAGCGAACGCTTGGAACAGTAAGTTTTTGAAGTGTATGTTACTTGTGATGAAGCCTTACTAGCTTCGTATGCCGTCTTCTGCTTG
>DDX3XE5sg2.5intron_Change_position_41342473_to_C	AATGATACGGCGACCACCGATAATGGTTAAATGATATGATTCTGCTTAATTGCTTGTGCTGTTCAGGTTTGATGATCGTGGACGGAGTGATTACGATGGCATTGGCAGCCGTGGTGACAGAAGTGGCTTTGGCAAATTTGAACGTGGTGGAAACAGTCGCTGGTGTGACAAATCAGATGAAGATGATTGGTCAAAACCACTTCCACCAAGCGAACGCTTGGAACAGTAAGTTTTTGAAGTGTATGTTACTTGTGATGAAGCCTTACTAGCTTCGTATGCCGTCTTCTGCTTG
>DDX3XE5sg2.5intron_Change_position_41342473_to_G	AATGATACGGCGACCACCGATAATGGTTAAATGATATGATTCTGGTTAATTGCTTGTGCTGTTCAGGTTTGATGATCGTGGACGGAGTGATTACGATGGCATTGGCAGCCGTGGTGACAGAAGTGGCTTTGGCAAATTTGAACGTGGTGGAAACAGTCGCTGGTGTGACAAATCAGATGAAGATGATTGGTCAAAACCACTTCCACCAAGCGAACGCTTGGAACAGTAAGTTTTTGAAGTGTATGTTACTTGTGATGAAGCCTTACTAGCTTCGTATGCCGTCTTCTGCTTG
>DDX3XE5sg2.5intron_Change_position_41342474_to_A	AATGATACGGCGACCACCGATAATGGTTAAATGATATGATTCTGAATAATTGCTTGTGCTGTTCAGGTTTGATGATCGTGGACGGAGTGATTACGATGGCATTGGCAGCCGTGGTGACAGAAGTGGCTTTGGCAAATTTGAACGTGGTGGAAACAGTCGCTGGTGTGACAAATCAGATGAAGATGATTGGTCAAAACCACTTCCACCAAGCGAACGCTTGGAACAGTAAGTTTTTGAAGTGTATGTTACTTGTGATGAAGCCTTACTAGCTTCGTATGCCGTCTTCTGCTTG
>DDX3XE5sg2.5intron_Change_position_41342474_to_C	AATGATACGGCGACCACCGATAATGGTTAAATGATATGATTCTGACTAATTGCTTGTGCTGTTCAGGTTTGATGATCGTGGACGGAGTGATTACGATGGCATTGGCAGCCGTGGTGACAGAAGTGGCTTTGGCAAATTTGAACGTGGTGGAAACAGTCGCTGGTGTGACAAATCAGATGAAGATGATTGGTCAAAACCACTTCCACCAAGCGAACGCTTGGAACAGTAAGTTTTTGAAGTGTATGTTACTTGTGATGAAGCCTTACTAGCTTCGTATGCCGTCTTCTGCTTG
>DDX3XE5sg2.5intron_Change_position_41342474_to_G	AATGATACGGCGACCACCGATAATGGTTAAATGATATGATTCTGAGTAATTGCTTGTGCTGTTCAGGTTTGATGATCGTGGACGGAGTGATTACGATGGCATTGGCAGCCGTGGTGACAGAAGTGGCTTTGGCAAATTTGAACGTGGTGGAAACAGTCGCTGGTGTGACAAATCAGATGAAGATGATTGGTCAAAACCACTTCCACCAAGCGAACGCTTGGAACAGTAAGTTTTTGAAGTGTATGTTACTTGTGATGAAGCCTTACTAGCTTCGTATGCCGTCTTCTGCTTG
>DDX3XE5sg2.5intron_Change_position_41342475_to_A	AATGATACGGCGACCACCGATAATGGTTAAATGATATGATTCTGATAAATTGCTTGTGCTGTTCAGGTTTGATGATCGTGGACGGAGTGATTACGATGGCATTGGCAGCCGTGGTGACAGAAGTGGCTTTGGCAAATTTGAACGTGGTGGAAACAGTCGCTGGTGTGACAAATCAGATGAAGATGATTGGTCAAAACCACTTCCACCAAGCGAACGCTTGGAACAGTAAGTTTTTGAAGTGTATGTTACTTGTGATGAAGCCTTACTAGCTTCGTATGCCGTCTTCTGCTTG
>DDX3XE5sg2.5intron_Change_position_41342475_to_C	AATGATACGGCGACCACCGATAATGGTTAAATGATATGATTCTGATCAATTGCTTGTGCTGTTCAGGTTTGATGATCGTGGACGGAGTGATTACGATGGCATTGGCAGCCGTGGTGACAGAAGTGGCTTTGGCAAATTTGAACGTGGTGGAAACAGTCGCTGGTGTGACAAATCAGATGAAGATGATTGGTCAAAACCACTTCCACCAAGCGAACGCTTGGAACAGTAAGTTTTTGAAGTGTATGTTACTTGTGATGAAGCCTTACTAGCTTCGTATGCCGTCTTCTGCTTG
>DDX3XE5sg2.5intron_Change_position_41342475_to_G	AATGATACGGCGACCACCGATAATGGTTAAATGATATGATTCTGATGAATTGCTTGTGCTGTTCAGGTTTGATGATCGTGGACGGAGTGATTACGATGGCATTGGCAGCCGTGGTGACAGAAGTGGCTTTGGCAAATTTGAACGTGGTGGAAACAGTCGCTGGTGTGACAAATCAGATGAAGATGATTGGTCAAAACCACTTCCACCAAGCGAACGCTTGGAACAGTAAGTTTTTGAAGTGTATGTTACTTGTGATGAAGCCTTACTAGCTTCGTATGCCGTCTTCTGCTTG
>DDX3XE5sg2.5intron_Change_position_41342476_to_T	AATGATACGGCGACCACCGATAATGGTTAAATGATATGATTCTGATTTATTGCTTGTGCTGTTCAGGTTTGATGATCGTGGACGGAGTGATTACGATGGCATTGGCAGCCGTGGTGACAGAAGTGGCTTTGGCAAATTTGAACGTGGTGGAAACAGTCGCTGGTGTGACAAATCAGATGAAGATGATTGGTCAAAACCACTTCCACCAAGCGAACGCTTGGAACAGTAAGTTTTTGAAGTGTATGTTACTTGTGATGAAGCCTTACTAGCTTCGTATGCCGTCTTCTGCTTG
>DDX3XE5sg2.5intron_Change_position_41342476_to_C	AATGATACGGCGACCACCGATAATGGTTAAATGATATGATTCTGATTCATTGCTTGTGCTGTTCAGGTTTGATGATCGTGGACGGAGTGATTACGATGGCATTGGCAGCCGTGGTGACAGAAGTGGCTTTGGCAAATTTGAACGTGGTGGAAACAGTCGCTGGTGTGACAAATCAGATGAAGATGATTGGTCAAAACCACTTCCACCAAGCGAACGCTTGGAACAGTAAGTTTTTGAAGTGTATGTTACTTGTGATGAAGCCTTACTAGCTTCGTATGCCGTCTTCTGCTTG
>DDX3XE5sg2.5intron_Change_position_41342476_to_G	AATGATACGGCGACCACCGATAATGGTTAAATGATATGATTCTGATTGATTGCTTGTGCTGTTCAGGTTTGATGATCGTGGACGGAGTGATTACGATGGCATTGGCAGCCGTGGTGACAGAAGTGGCTTTGGCAAATTTGAACGTGGTGGAAACAGTCGCTGGTGTGACAAATCAGATGAAGATGATTGGTCAAAACCACTTCCACCAAGCGAACGCTTGGAACAGTAAGTTTTTGAAGTGTATGTTACTTGTGATGAAGCCTTACTAGCTTCGTATGCCGTCTTCTGCTTG
>DDX3XE5sg2.5intron_Change_position_41342477_to_T	AATGATACGGCGACCACCGATAATGGTTAAATGATATGATTCTGATTATTTGCTTGTGCTGTTCAGGTTTGATGATCGTGGACGGAGTGATTACGATGGCATTGGCAGCCGTGGTGACAGAAGTGGCTTTGGCAAATTTGAACGTGGTGGAAACAGTCGCTGGTGTGACAAATCAGATGAAGATGATTGGTCAAAACCACTTCCACCAAGCGAACGCTTGGAACAGTAAGTTTTTGAAGTGTATGTTACTTGTGATGAAGCCTTACTAGCTTCGTATGCCGTCTTCTGCTTG
>DDX3XE5sg2.5intron_Change_position_41342477_to_C	AATGATACGGCGACCACCGATAATGGTTAAATGATATGATTCTGATTACTTGCTTGTGCTGTTCAGGTTTGATGATCGTGGACGGAGTGATTACGATGGCATTGGCAGCCGTGGTGACAGAAGTGGCTTTGGCAAATTTGAACGTGGTGGAAACAGTCGCTGGTGTGACAAATCAGATGAAGATGATTGGTCAAAACCACTTCCACCAAGCGAACGCTTGGAACAGTAAGTTTTTGAAGTGTATGTTACTTGTGATGAAGCCTTACTAGCTTCGTATGCCGTCTTCTGCTTG
>DDX3XE5sg2.5intron_Change_position_41342477_to_G	AATGATACGGCGACCACCGATAATGGTTAAATGATATGATTCTGATTAGTTGCTTGTGCTGTTCAGGTTTGATGATCGTGGACGGAGTGATTACGATGGCATTGGCAGCCGTGGTGACAGAAGTGGCTTTGGCAAATTTGAACGTGGTGGAAACAGTCGCTGGTGTGACAAATCAGATGAAGATGATTGGTCAAAACCACTTCCACCAAGCGAACGCTTGGAACAGTAAGTTTTTGAAGTGTATGTTACTTGTGATGAAGCCTTACTAGCTTCGTATGCCGTCTTCTGCTTG
>DDX3XE5sg2.5intron_Change_position_41342478_to_A	AATGATACGGCGACCACCGATAATGGTTAAATGATATGATTCTGATTAAATGCTTGTGCTGTTCAGGTTTGATGATCGTGGACGGAGTGATTACGATGGCATTGGCAGCCGTGGTGACAGAAGTGGCTTTGGCAAATTTGAACGTGGTGGAAACAGTCGCTGGTGTGACAAATCAGATGAAGATGATTGGTCAAAACCACTTCCACCAAGCGAACGCTTGGAACAGTAAGTTTTTGAAGTGTATGTTACTTGTGATGAAGCCTTACTAGCTTCGTATGCCGTCTTCTGCTTG
>DDX3XE5sg2.5intron_Change_position_41342478_to_C	AATGATACGGCGACCACCGATAATGGTTAAATGATATGATTCTGATTAACTGCTTGTGCTGTTCAGGTTTGATGATCGTGGACGGAGTGATTACGATGGCATTGGCAGCCGTGGTGACAGAAGTGGCTTTGGCAAATTTGAACGTGGTGGAAACAGTCGCTGGTGTGACAAATCAGATGAAGATGATTGGTCAAAACCACTTCCACCAAGCGAACGCTTGGAACAGTAAGTTTTTGAAGTGTATGTTACTTGTGATGAAGCCTTACTAGCTTCGTATGCCGTCTTCTGCTTG
>DDX3XE5sg2.5intron_Change_position_41342478_to_G	AATGATACGGCGACCACCGATAATGGTTAAATGATATGATTCTGATTAAGTGCTTGTGCTGTTCAGGTTTGATGATCGTGGACGGAGTGATTACGATGGCATTGGCAGCCGTGGTGACAGAAGTGGCTTTGGCAAATTTGAACGTGGTGGAAACAGTCGCTGGTGTGACAAATCAGATGAAGATGATTGGTCAAAACCACTTCCACCAAGCGAACGCTTGGAACAGTAAGTTTTTGAAGTGTATGTTACTTGTGATGAAGCCTTACTAGCTTCGTATGCCGTCTTCTGCTTG
>DDX3XE5sg2.5intron_Change_position_41342479_to_A	AATGATACGGCGACCACCGATAATGGTTAAATGATATGATTCTGATTAATAGCTTGTGCTGTTCAGGTTTGATGATCGTGGACGGAGTGATTACGATGGCATTGGCAGCCGTGGTGACAGAAGTGGCTTTGGCAAATTTGAACGTGGTGGAAACAGTCGCTGGTGTGACAAATCAGATGAAGATGATTGGTCAAAACCACTTCCACCAAGCGAACGCTTGGAACAGTAAGTTTTTGAAGTGTATGTTACTTGTGATGAAGCCTTACTAGCTTCGTATGCCGTCTTCTGCTTG
>DDX3XE5sg2.5intron_Change_position_41342479_to_C	AATGATACGGCGACCACCGATAATGGTTAAATGATATGATTCTGATTAATCGCTTGTGCTGTTCAGGTTTGATGATCGTGGACGGAGTGATTACGATGGCATTGGCAGCCGTGGTGACAGAAGTGGCTTTGGCAAATTTGAACGTGGTGGAAACAGTCGCTGGTGTGACAAATCAGATGAAGATGATTGGTCAAAACCACTTCCACCAAGCGAACGCTTGGAACAGTAAGTTTTTGAAGTGTATGTTACTTGTGATGAAGCCTTACTAGCTTCGTATGCCGTCTTCTGCTTG
>DDX3XE5sg2.5intron_Change_position_41342479_to_G	AATGATACGGCGACCACCGATAATGGTTAAATGATATGATTCTGATTAATGGCTTGTGCTGTTCAGGTTTGATGATCGTGGACGGAGTGATTACGATGGCATTGGCAGCCGTGGTGACAGAAGTGGCTTTGGCAAATTTGAACGTGGTGGAAACAGTCGCTGGTGTGACAAATCAGATGAAGATGATTGGTCAAAACCACTTCCACCAAGCGAACGCTTGGAACAGTAAGTTTTTGAAGTGTATGTTACTTGTGATGAAGCCTTACTAGCTTCGTATGCCGTCTTCTGCTTG
>DDX3XE5sg2.5intron_Change_position_41342480_to_A	AATGATACGGCGACCACCGATAATGGTTAAATGATATGATTCTGATTAATTACTTGTGCTGTTCAGGTTTGATGATCGTGGACGGAGTGATTACGATGGCATTGGCAGCCGTGGTGACAGAAGTGGCTTTGGCAAATTTGAACGTGGTGGAAACAGTCGCTGGTGTGACAAATCAGATGAAGATGATTGGTCAAAACCACTTCCACCAAGCGAACGCTTGGAACAGTAAGTTTTTGAAGTGTATGTTACTTGTGATGAAGCCTTACTAGCTTCGTATGCCGTCTTCTGCTTG
>DDX3XE5sg2.5intron_Change_position_41342480_to_T	AATGATACGGCGACCACCGATAATGGTTAAATGATATGATTCTGATTAATTTCTTGTGCTGTTCAGGTTTGATGATCGTGGACGGAGTGATTACGATGGCATTGGCAGCCGTGGTGACAGAAGTGGCTTTGGCAAATTTGAACGTGGTGGAAACAGTCGCTGGTGTGACAAATCAGATGAAGATGATTGGTCAAAACCACTTCCACCAAGCGAACGCTTGGAACAGTAAGTTTTTGAAGTGTATGTTACTTGTGATGAAGCCTTACTAGCTTCGTATGCCGTCTTCTGCTTG
>DDX3XE5sg2.5intron_Change_position_41342480_to_C	AATGATACGGCGACCACCGATAATGGTTAAATGATATGATTCTGATTAATTCCTTGTGCTGTTCAGGTTTGATGATCGTGGACGGAGTGATTACGATGGCATTGGCAGCCGTGGTGACAGAAGTGGCTTTGGCAAATTTGAACGTGGTGGAAACAGTCGCTGGTGTGACAAATCAGATGAAGATGATTGGTCAAAACCACTTCCACCAAGCGAACGCTTGGAACAGTAAGTTTTTGAAGTGTATGTTACTTGTGATGAAGCCTTACTAGCTTCGTATGCCGTCTTCTGCTTG
>DDX3XE5sg2.5intron_Change_position_41342481_to_A	AATGATACGGCGACCACCGATAATGGTTAAATGATATGATTCTGATTAATTGATTGTGCTGTTCAGGTTTGATGATCGTGGACGGAGTGATTACGATGGCATTGGCAGCCGTGGTGACAGAAGTGGCTTTGGCAAATTTGAACGTGGTGGAAACAGTCGCTGGTGTGACAAATCAGATGAAGATGATTGGTCAAAACCACTTCCACCAAGCGAACGCTTGGAACAGTAAGTTTTTGAAGTGTATGTTACTTGTGATGAAGCCTTACTAGCTTCGTATGCCGTCTTCTGCTTG
>DDX3XE5sg2.5intron_Change_position_41342481_to_T	AATGATACGGCGACCACCGATAATGGTTAAATGATATGATTCTGATTAATTGTTTGTGCTGTTCAGGTTTGATGATCGTGGACGGAGTGATTACGATGGCATTGGCAGCCGTGGTGACAGAAGTGGCTTTGGCAAATTTGAACGTGGTGGAAACAGTCGCTGGTGTGACAAATCAGATGAAGATGATTGGTCAAAACCACTTCCACCAAGCGAACGCTTGGAACAGTAAGTTTTTGAAGTGTATGTTACTTGTGATGAAGCCTTACTAGCTTCGTATGCCGTCTTCTGCTTG
>DDX3XE5sg2.5intron_Change_position_41342481_to_G	AATGATACGGCGACCACCGATAATGGTTAAATGATATGATTCTGATTAATTGGTTGTGCTGTTCAGGTTTGATGATCGTGGACGGAGTGATTACGATGGCATTGGCAGCCGTGGTGACAGAAGTGGCTTTGGCAAATTTGAACGTGGTGGAAACAGTCGCTGGTGTGACAAATCAGATGAAGATGATTGGTCAAAACCACTTCCACCAAGCGAACGCTTGGAACAGTAAGTTTTTGAAGTGTATGTTACTTGTGATGAAGCCTTACTAGCTTCGTATGCCGTCTTCTGCTTG
>DDX3XE5sg2.5intron_Change_position_41342482_to_A	AATGATACGGCGACCACCGATAATGGTTAAATGATATGATTCTGATTAATTGCATGTGCTGTTCAGGTTTGATGATCGTGGACGGAGTGATTACGATGGCATTGGCAGCCGTGGTGACAGAAGTGGCTTTGGCAAATTTGAACGTGGTGGAAACAGTCGCTGGTGTGACAAATCAGATGAAGATGATTGGTCAAAACCACTTCCACCAAGCGAACGCTTGGAACAGTAAGTTTTTGAAGTGTATGTTACTTGTGATGAAGCCTTACTAGCTTCGTATGCCGTCTTCTGCTTG
>DDX3XE5sg2.5intron_Change_position_41342482_to_C	AATGATACGGCGACCACCGATAATGGTTAAATGATATGATTCTGATTAATTGCCTGTGCTGTTCAGGTTTGATGATCGTGGACGGAGTGATTACGATGGCATTGGCAGCCGTGGTGACAGAAGTGGCTTTGGCAAATTTGAACGTGGTGGAAACAGTCGCTGGTGTGACAAATCAGATGAAGATGATTGGTCAAAACCACTTCCACCAAGCGAACGCTTGGAACAGTAAGTTTTTGAAGTGTATGTTACTTGTGATGAAGCCTTACTAGCTTCGTATGCCGTCTTCTGCTTG
>DDX3XE5sg2.5intron_Change_position_41342482_to_G	AATGATACGGCGACCACCGATAATGGTTAAATGATATGATTCTGATTAATTGCGTGTGCTGTTCAGGTTTGATGATCGTGGACGGAGTGATTACGATGGCATTGGCAGCCGTGGTGACAGAAGTGGCTTTGGCAAATTTGAACGTGGTGGAAACAGTCGCTGGTGTGACAAATCAGATGAAGATGATTGGTCAAAACCACTTCCACCAAGCGAACGCTTGGAACAGTAAGTTTTTGAAGTGTATGTTACTTGTGATGAAGCCTTACTAGCTTCGTATGCCGTCTTCTGCTTG
>DDX3XE5sg2.5intron_Change_position_41342483_to_A	AATGATACGGCGACCACCGATAATGGTTAAATGATATGATTCTGATTAATTGCTAGTGCTGTTCAGGTTTGATGATCGTGGACGGAGTGATTACGATGGCATTGGCAGCCGTGGTGACAGAAGTGGCTTTGGCAAATTTGAACGTGGTGGAAACAGTCGCTGGTGTGACAAATCAGATGAAGATGATTGGTCAAAACCACTTCCACCAAGCGAACGCTTGGAACAGTAAGTTTTTGAAGTGTATGTTACTTGTGATGAAGCCTTACTAGCTTCGTATGCCGTCTTCTGCTTG
>DDX3XE5sg2.5intron_Change_position_41342483_to_C	AATGATACGGCGACCACCGATAATGGTTAAATGATATGATTCTGATTAATTGCTCGTGCTGTTCAGGTTTGATGATCGTGGACGGAGTGATTACGATGGCATTGGCAGCCGTGGTGACAGAAGTGGCTTTGGCAAATTTGAACGTGGTGGAAACAGTCGCTGGTGTGACAAATCAGATGAAGATGATTGGTCAAAACCACTTCCACCAAGCGAACGCTTGGAACAGTAAGTTTTTGAAGTGTATGTTACTTGTGATGAAGCCTTACTAGCTTCGTATGCCGTCTTCTGCTTG
>DDX3XE5sg2.5intron_Change_position_41342483_to_G	AATGATACGGCGACCACCGATAATGGTTAAATGATATGATTCTGATTAATTGCTGGTGCTGTTCAGGTTTGATGATCGTGGACGGAGTGATTACGATGGCATTGGCAGCCGTGGTGACAGAAGTGGCTTTGGCAAATTTGAACGTGGTGGAAACAGTCGCTGGTGTGACAAATCAGATGAAGATGATTGGTCAAAACCACTTCCACCAAGCGAACGCTTGGAACAGTAAGTTTTTGAAGTGTATGTTACTTGTGATGAAGCCTTACTAGCTTCGTATGCCGTCTTCTGCTTG
>DDX3XE5sg2.5intron_Change_position_41342484_to_A	AATGATACGGCGACCACCGATAATGGTTAAATGATATGATTCTGATTAATTGCTTATGCTGTTCAGGTTTGATGATCGTGGACGGAGTGATTACGATGGCATTGGCAGCCGTGGTGACAGAAGTGGCTTTGGCAAATTTGAACGTGGTGGAAACAGTCGCTGGTGTGACAAATCAGATGAAGATGATTGGTCAAAACCACTTCCACCAAGCGAACGCTTGGAACAGTAAGTTTTTGAAGTGTATGTTACTTGTGATGAAGCCTTACTAGCTTCGTATGCCGTCTTCTGCTTG
>DDX3XE5sg2.5intron_Change_position_41342484_to_T	AATGATACGGCGACCACCGATAATGGTTAAATGATATGATTCTGATTAATTGCTTTTGCTGTTCAGGTTTGATGATCGTGGACGGAGTGATTACGATGGCATTGGCAGCCGTGGTGACAGAAGTGGCTTTGGCAAATTTGAACGTGGTGGAAACAGTCGCTGGTGTGACAAATCAGATGAAGATGATTGGTCAAAACCACTTCCACCAAGCGAACGCTTGGAACAGTAAGTTTTTGAAGTGTATGTTACTTGTGATGAAGCCTTACTAGCTTCGTATGCCGTCTTCTGCTTG
>DDX3XE5sg2.5intron_Change_position_41342484_to_C	AATGATACGGCGACCACCGATAATGGTTAAATGATATGATTCTGATTAATTGCTTCTGCTGTTCAGGTTTGATGATCGTGGACGGAGTGATTACGATGGCATTGGCAGCCGTGGTGACAGAAGTGGCTTTGGCAAATTTGAACGTGGTGGAAACAGTCGCTGGTGTGACAAATCAGATGAAGATGATTGGTCAAAACCACTTCCACCAAGCGAACGCTTGGAACAGTAAGTTTTTGAAGTGTATGTTACTTGTGATGAAGCCTTACTAGCTTCGTATGCCGTCTTCTGCTTG
>DDX3XE5sg2.5intron_Change_position_41342485_to_A	AATGATACGGCGACCACCGATAATGGTTAAATGATATGATTCTGATTAATTGCTTGAGCTGTTCAGGTTTGATGATCGTGGACGGAGTGATTACGATGGCATTGGCAGCCGTGGTGACAGAAGTGGCTTTGGCAAATTTGAACGTGGTGGAAACAGTCGCTGGTGTGACAAATCAGATGAAGATGATTGGTCAAAACCACTTCCACCAAGCGAACGCTTGGAACAGTAAGTTTTTGAAGTGTATGTTACTTGTGATGAAGCCTTACTAGCTTCGTATGCCGTCTTCTGCTTG
>DDX3XE5sg2.5intron_Change_position_41342485_to_C	AATGATACGGCGACCACCGATAATGGTTAAATGATATGATTCTGATTAATTGCTTGCGCTGTTCAGGTTTGATGATCGTGGACGGAGTGATTACGATGGCATTGGCAGCCGTGGTGACAGAAGTGGCTTTGGCAAATTTGAACGTGGTGGAAACAGTCGCTGGTGTGACAAATCAGATGAAGATGATTGGTCAAAACCACTTCCACCAAGCGAACGCTTGGAACAGTAAGTTTTTGAAGTGTATGTTACTTGTGATGAAGCCTTACTAGCTTCGTATGCCGTCTTCTGCTTG
>DDX3XE5sg2.5intron_Change_position_41342485_to_G	AATGATACGGCGACCACCGATAATGGTTAAATGATATGATTCTGATTAATTGCTTGGGCTGTTCAGGTTTGATGATCGTGGACGGAGTGATTACGATGGCATTGGCAGCCGTGGTGACAGAAGTGGCTTTGGCAAATTTGAACGTGGTGGAAACAGTCGCTGGTGTGACAAATCAGATGAAGATGATTGGTCAAAACCACTTCCACCAAGCGAACGCTTGGAACAGTAAGTTTTTGAAGTGTATGTTACTTGTGATGAAGCCTTACTAGCTTCGTATGCCGTCTTCTGCTTG
>DDX3XE5sg2.5intron_Change_position_41342486_to_A	AATGATACGGCGACCACCGATAATGGTTAAATGATATGATTCTGATTAATTGCTTGTACTGTTCAGGTTTGATGATCGTGGACGGAGTGATTACGATGGCATTGGCAGCCGTGGTGACAGAAGTGGCTTTGGCAAATTTGAACGTGGTGGAAACAGTCGCTGGTGTGACAAATCAGATGAAGATGATTGGTCAAAACCACTTCCACCAAGCGAACGCTTGGAACAGTAAGTTTTTGAAGTGTATGTTACTTGTGATGAAGCCTTACTAGCTTCGTATGCCGTCTTCTGCTTG
>DDX3XE5sg2.5intron_Change_position_41342486_to_T	AATGATACGGCGACCACCGATAATGGTTAAATGATATGATTCTGATTAATTGCTTGTTCTGTTCAGGTTTGATGATCGTGGACGGAGTGATTACGATGGCATTGGCAGCCGTGGTGACAGAAGTGGCTTTGGCAAATTTGAACGTGGTGGAAACAGTCGCTGGTGTGACAAATCAGATGAAGATGATTGGTCAAAACCACTTCCACCAAGCGAACGCTTGGAACAGTAAGTTTTTGAAGTGTATGTTACTTGTGATGAAGCCTTACTAGCTTCGTATGCCGTCTTCTGCTTG
>DDX3XE5sg2.5intron_Change_position_41342486_to_C	AATGATACGGCGACCACCGATAATGGTTAAATGATATGATTCTGATTAATTGCTTGTCCTGTTCAGGTTTGATGATCGTGGACGGAGTGATTACGATGGCATTGGCAGCCGTGGTGACAGAAGTGGCTTTGGCAAATTTGAACGTGGTGGAAACAGTCGCTGGTGTGACAAATCAGATGAAGATGATTGGTCAAAACCACTTCCACCAAGCGAACGCTTGGAACAGTAAGTTTTTGAAGTGTATGTTACTTGTGATGAAGCCTTACTAGCTTCGTATGCCGTCTTCTGCTTG
>DDX3XE5sg2.5intron_Change_position_41342487_to_A	AATGATACGGCGACCACCGATAATGGTTAAATGATATGATTCTGATTAATTGCTTGTGATGTTCAGGTTTGATGATCGTGGACGGAGTGATTACGATGGCATTGGCAGCCGTGGTGACAGAAGTGGCTTTGGCAAATTTGAACGTGGTGGAAACAGTCGCTGGTGTGACAAATCAGATGAAGATGATTGGTCAAAACCACTTCCACCAAGCGAACGCTTGGAACAGTAAGTTTTTGAAGTGTATGTTACTTGTGATGAAGCCTTACTAGCTTCGTATGCCGTCTTCTGCTTG
>DDX3XE5sg2.5intron_Change_position_41342487_to_T	AATGATACGGCGACCACCGATAATGGTTAAATGATATGATTCTGATTAATTGCTTGTGTTGTTCAGGTTTGATGATCGTGGACGGAGTGATTACGATGGCATTGGCAGCCGTGGTGACAGAAGTGGCTTTGGCAAATTTGAACGTGGTGGAAACAGTCGCTGGTGTGACAAATCAGATGAAGATGATTGGTCAAAACCACTTCCACCAAGCGAACGCTTGGAACAGTAAGTTTTTGAAGTGTATGTTACTTGTGATGAAGCCTTACTAGCTTCGTATGCCGTCTTCTGCTTG
>DDX3XE5sg2.5intron_Change_position_41342487_to_G	AATGATACGGCGACCACCGATAATGGTTAAATGATATGATTCTGATTAATTGCTTGTGGTGTTCAGGTTTGATGATCGTGGACGGAGTGATTACGATGGCATTGGCAGCCGTGGTGACAGAAGTGGCTTTGGCAAATTTGAACGTGGTGGAAACAGTCGCTGGTGTGACAAATCAGATGAAGATGATTGGTCAAAACCACTTCCACCAAGCGAACGCTTGGAACAGTAAGTTTTTGAAGTGTATGTTACTTGTGATGAAGCCTTACTAGCTTCGTATGCCGTCTTCTGCTTG
>DDX3XE5sg2.5intron_Change_position_41342488_to_A	AATGATACGGCGACCACCGATAATGGTTAAATGATATGATTCTGATTAATTGCTTGTGCAGTTCAGGTTTGATGATCGTGGACGGAGTGATTACGATGGCATTGGCAGCCGTGGTGACAGAAGTGGCTTTGGCAAATTTGAACGTGGTGGAAACAGTCGCTGGTGTGACAAATCAGATGAAGATGATTGGTCAAAACCACTTCCACCAAGCGAACGCTTGGAACAGTAAGTTTTTGAAGTGTATGTTACTTGTGATGAAGCCTTACTAGCTTCGTATGCCGTCTTCTGCTTG
>DDX3XE5sg2.5intron_Change_position_41342488_to_C	AATGATACGGCGACCACCGATAATGGTTAAATGATATGATTCTGATTAATTGCTTGTGCCGTTCAGGTTTGATGATCGTGGACGGAGTGATTACGATGGCATTGGCAGCCGTGGTGACAGAAGTGGCTTTGGCAAATTTGAACGTGGTGGAAACAGTCGCTGGTGTGACAAATCAGATGAAGATGATTGGTCAAAACCACTTCCACCAAGCGAACGCTTGGAACAGTAAGTTTTTGAAGTGTATGTTACTTGTGATGAAGCCTTACTAGCTTCGTATGCCGTCTTCTGCTTG
>DDX3XE5sg2.5intron_Change_position_41342488_to_G	AATGATACGGCGACCACCGATAATGGTTAAATGATATGATTCTGATTAATTGCTTGTGCGGTTCAGGTTTGATGATCGTGGACGGAGTGATTACGATGGCATTGGCAGCCGTGGTGACAGAAGTGGCTTTGGCAAATTTGAACGTGGTGGAAACAGTCGCTGGTGTGACAAATCAGATGAAGATGATTGGTCAAAACCACTTCCACCAAGCGAACGCTTGGAACAGTAAGTTTTTGAAGTGTATGTTACTTGTGATGAAGCCTTACTAGCTTCGTATGCCGTCTTCTGCTTG
>DDX3XE5sg2.5intron_Change_position_41342489_to_A	AATGATACGGCGACCACCGATAATGGTTAAATGATATGATTCTGATTAATTGCTTGTGCTATTCAGGTTTGATGATCGTGGACGGAGTGATTACGATGGCATTGGCAGCCGTGGTGACAGAAGTGGCTTTGGCAAATTTGAACGTGGTGGAAACAGTCGCTGGTGTGACAAATCAGATGAAGATGATTGGTCAAAACCACTTCCACCAAGCGAACGCTTGGAACAGTAAGTTTTTGAAGTGTATGTTACTTGTGATGAAGCCTTACTAGCTTCGTATGCCGTCTTCTGCTTG
>DDX3XE5sg2.5intron_Change_position_41342489_to_T	AATGATACGGCGACCACCGATAATGGTTAAATGATATGATTCTGATTAATTGCTTGTGCTTTTCAGGTTTGATGATCGTGGACGGAGTGATTACGATGGCATTGGCAGCCGTGGTGACAGAAGTGGCTTTGGCAAATTTGAACGTGGTGGAAACAGTCGCTGGTGTGACAAATCAGATGAAGATGATTGGTCAAAACCACTTCCACCAAGCGAACGCTTGGAACAGTAAGTTTTTGAAGTGTATGTTACTTGTGATGAAGCCTTACTAGCTTCGTATGCCGTCTTCTGCTTG
>DDX3XE5sg2.5intron_Change_position_41342489_to_C	AATGATACGGCGACCACCGATAATGGTTAAATGATATGATTCTGATTAATTGCTTGTGCTCTTCAGGTTTGATGATCGTGGACGGAGTGATTACGATGGCATTGGCAGCCGTGGTGACAGAAGTGGCTTTGGCAAATTTGAACGTGGTGGAAACAGTCGCTGGTGTGACAAATCAGATGAAGATGATTGGTCAAAACCACTTCCACCAAGCGAACGCTTGGAACAGTAAGTTTTTGAAGTGTATGTTACTTGTGATGAAGCCTTACTAGCTTCGTATGCCGTCTTCTGCTTG
>DDX3XE5sg2.5intron_Change_position_41342490_to_A	AATGATACGGCGACCACCGATAATGGTTAAATGATATGATTCTGATTAATTGCTTGTGCTGATCAGGTTTGATGATCGTGGACGGAGTGATTACGATGGCATTGGCAGCCGTGGTGACAGAAGTGGCTTTGGCAAATTTGAACGTGGTGGAAACAGTCGCTGGTGTGACAAATCAGATGAAGATGATTGGTCAAAACCACTTCCACCAAGCGAACGCTTGGAACAGTAAGTTTTTGAAGTGTATGTTACTTGTGATGAAGCCTTACTAGCTTCGTATGCCGTCTTCTGCTTG
>DDX3XE5sg2.5intron_Change_position_41342490_to_C	AATGATACGGCGACCACCGATAATGGTTAAATGATATGATTCTGATTAATTGCTTGTGCTGCTCAGGTTTGATGATCGTGGACGGAGTGATTACGATGGCATTGGCAGCCGTGGTGACAGAAGTGGCTTTGGCAAATTTGAACGTGGTGGAAACAGTCGCTGGTGTGACAAATCAGATGAAGATGATTGGTCAAAACCACTTCCACCAAGCGAACGCTTGGAACAGTAAGTTTTTGAAGTGTATGTTACTTGTGATGAAGCCTTACTAGCTTCGTATGCCGTCTTCTGCTTG
>DDX3XE5sg2.5intron_Change_position_41342490_to_G	AATGATACGGCGACCACCGATAATGGTTAAATGATATGATTCTGATTAATTGCTTGTGCTGGTCAGGTTTGATGATCGTGGACGGAGTGATTACGATGGCATTGGCAGCCGTGGTGACAGAAGTGGCTTTGGCAAATTTGAACGTGGTGGAAACAGTCGCTGGTGTGACAAATCAGATGAAGATGATTGGTCAAAACCACTTCCACCAAGCGAACGCTTGGAACAGTAAGTTTTTGAAGTGTATGTTACTTGTGATGAAGCCTTACTAGCTTCGTATGCCGTCTTCTGCTTG
>DDX3XE5sg2.5intron_Change_position_41342491_to_A	AATGATACGGCGACCACCGATAATGGTTAAATGATATGATTCTGATTAATTGCTTGTGCTGTACAGGTTTGATGATCGTGGACGGAGTGATTACGATGGCATTGGCAGCCGTGGTGACAGAAGTGGCTTTGGCAAATTTGAACGTGGTGGAAACAGTCGCTGGTGTGACAAATCAGATGAAGATGATTGGTCAAAACCACTTCCACCAAGCGAACGCTTGGAACAGTAAGTTTTTGAAGTGTATGTTACTTGTGATGAAGCCTTACTAGCTTCGTATGCCGTCTTCTGCTTG
>DDX3XE5sg2.5intron_Change_position_41342491_to_C	AATGATACGGCGACCACCGATAATGGTTAAATGATATGATTCTGATTAATTGCTTGTGCTGTCCAGGTTTGATGATCGTGGACGGAGTGATTACGATGGCATTGGCAGCCGTGGTGACAGAAGTGGCTTTGGCAAATTTGAACGTGGTGGAAACAGTCGCTGGTGTGACAAATCAGATGAAGATGATTGGTCAAAACCACTTCCACCAAGCGAACGCTTGGAACAGTAAGTTTTTGAAGTGTATGTTACTTGTGATGAAGCCTTACTAGCTTCGTATGCCGTCTTCTGCTTG
>DDX3XE5sg2.5intron_Change_position_41342491_to_G	AATGATACGGCGACCACCGATAATGGTTAAATGATATGATTCTGATTAATTGCTTGTGCTGTGCAGGTTTGATGATCGTGGACGGAGTGATTACGATGGCATTGGCAGCCGTGGTGACAGAAGTGGCTTTGGCAAATTTGAACGTGGTGGAAACAGTCGCTGGTGTGACAAATCAGATGAAGATGATTGGTCAAAACCACTTCCACCAAGCGAACGCTTGGAACAGTAAGTTTTTGAAGTGTATGTTACTTGTGATGAAGCCTTACTAGCTTCGTATGCCGTCTTCTGCTTG
>DDX3XE5sg2.5intron_Change_position_41342492_to_A	AATGATACGGCGACCACCGATAATGGTTAAATGATATGATTCTGATTAATTGCTTGTGCTGTTAAGGTTTGATGATCGTGGACGGAGTGATTACGATGGCATTGGCAGCCGTGGTGACAGAAGTGGCTTTGGCAAATTTGAACGTGGTGGAAACAGTCGCTGGTGTGACAAATCAGATGAAGATGATTGGTCAAAACCACTTCCACCAAGCGAACGCTTGGAACAGTAAGTTTTTGAAGTGTATGTTACTTGTGATGAAGCCTTACTAGCTTCGTATGCCGTCTTCTGCTTG
>DDX3XE5sg2.5intron_Change_position_41342492_to_T	AATGATACGGCGACCACCGATAATGGTTAAATGATATGATTCTGATTAATTGCTTGTGCTGTTTAGGTTTGATGATCGTGGACGGAGTGATTACGATGGCATTGGCAGCCGTGGTGACAGAAGTGGCTTTGGCAAATTTGAACGTGGTGGAAACAGTCGCTGGTGTGACAAATCAGATGAAGATGATTGGTCAAAACCACTTCCACCAAGCGAACGCTTGGAACAGTAAGTTTTTGAAGTGTATGTTACTTGTGATGAAGCCTTACTAGCTTCGTATGCCGTCTTCTGCTTG
>DDX3XE5sg2.5intron_Change_position_41342492_to_G	AATGATACGGCGACCACCGATAATGGTTAAATGATATGATTCTGATTAATTGCTTGTGCTGTTGAGGTTTGATGATCGTGGACGGAGTGATTACGATGGCATTGGCAGCCGTGGTGACAGAAGTGGCTTTGGCAAATTTGAACGTGGTGGAAACAGTCGCTGGTGTGACAAATCAGATGAAGATGATTGGTCAAAACCACTTCCACCAAGCGAACGCTTGGAACAGTAAGTTTTTGAAGTGTATGTTACTTGTGATGAAGCCTTACTAGCTTCGTATGCCGTCTTCTGCTTG
>DDX3XE5sg2.5intron_Change_position_41342493_to_T	AATGATACGGCGACCACCGATAATGGTTAAATGATATGATTCTGATTAATTGCTTGTGCTGTTCTGGTTTGATGATCGTGGACGGAGTGATTACGATGGCATTGGCAGCCGTGGTGACAGAAGTGGCTTTGGCAAATTTGAACGTGGTGGAAACAGTCGCTGGTGTGACAAATCAGATGAAGATGATTGGTCAAAACCACTTCCACCAAGCGAACGCTTGGAACAGTAAGTTTTTGAAGTGTATGTTACTTGTGATGAAGCCTTACTAGCTTCGTATGCCGTCTTCTGCTTG
>DDX3XE5sg2.5intron_Change_position_41342493_to_C	AATGATACGGCGACCACCGATAATGGTTAAATGATATGATTCTGATTAATTGCTTGTGCTGTTCCGGTTTGATGATCGTGGACGGAGTGATTACGATGGCATTGGCAGCCGTGGTGACAGAAGTGGCTTTGGCAAATTTGAACGTGGTGGAAACAGTCGCTGGTGTGACAAATCAGATGAAGATGATTGGTCAAAACCACTTCCACCAAGCGAACGCTTGGAACAGTAAGTTTTTGAAGTGTATGTTACTTGTGATGAAGCCTTACTAGCTTCGTATGCCGTCTTCTGCTTG
>DDX3XE5sg2.5intron_Change_position_41342493_to_G	AATGATACGGCGACCACCGATAATGGTTAAATGATATGATTCTGATTAATTGCTTGTGCTGTTCGGGTTTGATGATCGTGGACGGAGTGATTACGATGGCATTGGCAGCCGTGGTGACAGAAGTGGCTTTGGCAAATTTGAACGTGGTGGAAACAGTCGCTGGTGTGACAAATCAGATGAAGATGATTGGTCAAAACCACTTCCACCAAGCGAACGCTTGGAACAGTAAGTTTTTGAAGTGTATGTTACTTGTGATGAAGCCTTACTAGCTTCGTATGCCGTCTTCTGCTTG
>DDX3XE5sg2.5intron_Change_position_41342494_to_A	AATGATACGGCGACCACCGATAATGGTTAAATGATATGATTCTGATTAATTGCTTGTGCTGTTCAAGTTTGATGATCGTGGACGGAGTGATTACGATGGCATTGGCAGCCGTGGTGACAGAAGTGGCTTTGGCAAATTTGAACGTGGTGGAAACAGTCGCTGGTGTGACAAATCAGATGAAGATGATTGGTCAAAACCACTTCCACCAAGCGAACGCTTGGAACAGTAAGTTTTTGAAGTGTATGTTACTTGTGATGAAGCCTTACTAGCTTCGTATGCCGTCTTCTGCTTG
>DDX3XE5sg2.5intron_Change_position_41342494_to_T	AATGATACGGCGACCACCGATAATGGTTAAATGATATGATTCTGATTAATTGCTTGTGCTGTTCATGTTTGATGATCGTGGACGGAGTGATTACGATGGCATTGGCAGCCGTGGTGACAGAAGTGGCTTTGGCAAATTTGAACGTGGTGGAAACAGTCGCTGGTGTGACAAATCAGATGAAGATGATTGGTCAAAACCACTTCCACCAAGCGAACGCTTGGAACAGTAAGTTTTTGAAGTGTATGTTACTTGTGATGAAGCCTTACTAGCTTCGTATGCCGTCTTCTGCTTG
>DDX3XE5sg2.5intron_Change_position_41342494_to_C	AATGATACGGCGACCACCGATAATGGTTAAATGATATGATTCTGATTAATTGCTTGTGCTGTTCACGTTTGATGATCGTGGACGGAGTGATTACGATGGCATTGGCAGCCGTGGTGACAGAAGTGGCTTTGGCAAATTTGAACGTGGTGGAAACAGTCGCTGGTGTGACAAATCAGATGAAGATGATTGGTCAAAACCACTTCCACCAAGCGAACGCTTGGAACAGTAAGTTTTTGAAGTGTATGTTACTTGTGATGAAGCCTTACTAGCTTCGTATGCCGTCTTCTGCTTG
>DDX3XE5sg2.3intron_twodelete_position_41342654	AATGATACGGCGACCACCGATAATGGTTAAATGATATGATTCTGATTAATTGCTTGTGCTGTTCAGGTTTGATGATCGTGGACGGAGTGATTACGATGGCATTGGCAGCCGTGGTGACAGAAGTGGCTTTGGCAAATTTGAACGTGGTGGAAACAGTCGCTGGTGTGACAAATCAGATGAAGATGATTGGTCAAAACCACTTCCACCAAGCGAACGCTTGGAACAAAGTTTTTGAAGTGTATGTTACTTGTGATGAAGCCTTACTAGCTTCGTATGCCGTCTTCTGCTTG
>DDX3XE5sg2.3intron_twodelete_position_41342660	AATGATACGGCGACCACCGATAATGGTTAAATGATATGATTCTGATTAATTGCTTGTGCTGTTCAGGTTTGATGATCGTGGACGGAGTGATTACGATGGCATTGGCAGCCGTGGTGACAGAAGTGGCTTTGGCAAATTTGAACGTGGTGGAAACAGTCGCTGGTGTGACAAATCAGATGAAGATGATTGGTCAAAACCACTTCCACCAAGCGAACGCTTGGAACAGTAAGTTTGAAGTGTATGTTACTTGTGATGAAGCCTTACTAGCTTCGTATGCCGTCTTCTGCTTG
>DDX3XE5sg2.3intron_twodelete_position_41342664	AATGATACGGCGACCACCGATAATGGTTAAATGATATGATTCTGATTAATTGCTTGTGCTGTTCAGGTTTGATGATCGTGGACGGAGTGATTACGATGGCATTGGCAGCCGTGGTGACAGAAGTGGCTTTGGCAAATTTGAACGTGGTGGAAACAGTCGCTGGTGTGACAAATCAGATGAAGATGATTGGTCAAAACCACTTCCACCAAGCGAACGCTTGGAACAGTAAGTTTTTAGTGTATGTTACTTGTGATGAAGCCTTACTAGCTTCGTATGCCGTCTTCTGCTTG
>DDX3XE5sg2.3intron_twodelete_position_41342666	AATGATACGGCGACCACCGATAATGGTTAAATGATATGATTCTGATTAATTGCTTGTGCTGTTCAGGTTTGATGATCGTGGACGGAGTGATTACGATGGCATTGGCAGCCGTGGTGACAGAAGTGGCTTTGGCAAATTTGAACGTGGTGGAAACAGTCGCTGGTGTGACAAATCAGATGAAGATGATTGGTCAAAACCACTTCCACCAAGCGAACGCTTGGAACAGTAAGTTTTTGATGTATGTTACTTGTGATGAAGCCTTACTAGCTTCGTATGCCGTCTTCTGCTTG
>DDX3XE5sg2.3intron_twodelete_position_41342658	AATGATACGGCGACCACCGATAATGGTTAAATGATATGATTCTGATTAATTGCTTGTGCTGTTCAGGTTTGATGATCGTGGACGGAGTGATTACGATGGCATTGGCAGCCGTGGTGACAGAAGTGGCTTTGGCAAATTTGAACGTGGTGGAAACAGTCGCTGGTGTGACAAATCAGATGAAGATGATTGGTCAAAACCACTTCCACCAAGCGAACGCTTGGAACAGTAATTTTGAAGTGTATGTTACTTGTGATGAAGCCTTACTAGCTTCGTATGCCGTCTTCTGCTTG
>DDX3XE5sg2.3intron_twodelete_position_41342656	AATGATACGGCGACCACCGATAATGGTTAAATGATATGATTCTGATTAATTGCTTGTGCTGTTCAGGTTTGATGATCGTGGACGGAGTGATTACGATGGCATTGGCAGCCGTGGTGACAGAAGTGGCTTTGGCAAATTTGAACGTGGTGGAAACAGTCGCTGGTGTGACAAATCAGATGAAGATGATTGGTCAAAACCACTTCCACCAAGCGAACGCTTGGAACAGTGTTTTTGAAGTGTATGTTACTTGTGATGAAGCCTTACTAGCTTCGTATGCCGTCTTCTGCTTG
>DDX3XE5sg2.5intron_twodelete_position_41342475	AATGATACGGCGACCACCGATAATGGTTAAATGATATGATTCTGATATTGCTTGTGCTGTTCAGGTTTGATGATCGTGGACGGAGTGATTACGATGGCATTGGCAGCCGTGGTGACAGAAGTGGCTTTGGCAAATTTGAACGTGGTGGAAACAGTCGCTGGTGTGACAAATCAGATGAAGATGATTGGTCAAAACCACTTCCACCAAGCGAACGCTTGGAACAGTAAGTTTTTGAAGTGTATGTTACTTGTGATGAAGCCTTACTAGCTTCGTATGCCGTCTTCTGCTTG
>DDX3XE5sg2.5intron_twodelete_position_41342479	AATGATACGGCGACCACCGATAATGGTTAAATGATATGATTCTGATTAATCTTGTGCTGTTCAGGTTTGATGATCGTGGACGGAGTGATTACGATGGCATTGGCAGCCGTGGTGACAGAAGTGGCTTTGGCAAATTTGAACGTGGTGGAAACAGTCGCTGGTGTGACAAATCAGATGAAGATGATTGGTCAAAACCACTTCCACCAAGCGAACGCTTGGAACAGTAAGTTTTTGAAGTGTATGTTACTTGTGATGAAGCCTTACTAGCTTCGTATGCCGTCTTCTGCTTG
>DDX3XE5sg2.5intron_twodelete_position_41342483	AATGATACGGCGACCACCGATAATGGTTAAATGATATGATTCTGATTAATTGCTTGCTGTTCAGGTTTGATGATCGTGGACGGAGTGATTACGATGGCATTGGCAGCCGTGGTGACAGAAGTGGCTTTGGCAAATTTGAACGTGGTGGAAACAGTCGCTGGTGTGACAAATCAGATGAAGATGATTGGTCAAAACCACTTCCACCAAGCGAACGCTTGGAACAGTAAGTTTTTGAAGTGTATGTTACTTGTGATGAAGCCTTACTAGCTTCGTATGCCGTCTTCTGCTTG
>DDX3XE5sg2.5intron_twodelete_position_41342491	AATGATACGGCGACCACCGATAATGGTTAAATGATATGATTCTGATTAATTGCTTGTGCTGTAGGTTTGATGATCGTGGACGGAGTGATTACGATGGCATTGGCAGCCGTGGTGACAGAAGTGGCTTTGGCAAATTTGAACGTGGTGGAAACAGTCGCTGGTGTGACAAATCAGATGAAGATGATTGGTCAAAACCACTTCCACCAAGCGAACGCTTGGAACAGTAAGTTTTTGAAGTGTATGTTACTTGTGATGAAGCCTTACTAGCTTCGTATGCCGTCTTCTGCTTG
>DDX3XE5sg2.5intron_twodelete_position_41342493	AATGATACGGCGACCACCGATAATGGTTAAATGATATGATTCTGATTAATTGCTTGTGCTGTTCGTTTGATGATCGTGGACGGAGTGATTACGATGGCATTGGCAGCCGTGGTGACAGAAGTGGCTTTGGCAAATTTGAACGTGGTGGAAACAGTCGCTGGTGTGACAAATCAGATGAAGATGATTGGTCAAAACCACTTCCACCAAGCGAACGCTTGGAACAGTAAGTTTTTGAAGTGTATGTTACTTGTGATGAAGCCTTACTAGCTTCGTATGCCGTCTTCTGCTTG
>DDX3XE5sg2.5intron_twodelete_position_41342489	AATGATACGGCGACCACCGATAATGGTTAAATGATATGATTCTGATTAATTGCTTGTGCTTCAGGTTTGATGATCGTGGACGGAGTGATTACGATGGCATTGGCAGCCGTGGTGACAGAAGTGGCTTTGGCAAATTTGAACGTGGTGGAAACAGTCGCTGGTGTGACAAATCAGATGAAGATGATTGGTCAAAACCACTTCCACCAAGCGAACGCTTGGAACAGTAAGTTTTTGAAGTGTATGTTACTTGTGATGAAGCCTTACTAGCTTCGTATGCCGTCTTCTGCTTG
>DDX3XE5sg2.5intron_twodelete_position_41342487	AATGATACGGCGACCACCGATAATGGTTAAATGATATGATTCTGATTAATTGCTTGTGGTTCAGGTTTGATGATCGTGGACGGAGTGATTACGATGGCATTGGCAGCCGTGGTGACAGAAGTGGCTTTGGCAAATTTGAACGTGGTGGAAACAGTCGCTGGTGTGACAAATCAGATGAAGATGATTGGTCAAAACCACTTCCACCAAGCGAACGCTTGGAACAGTAAGTTTTTGAAGTGTATGTTACTTGTGATGAAGCCTTACTAGCTTCGTATGCCGTCTTCTGCTTG
>DDX3XE5sg2.5intron_twodelete_position_41342481	AATGATACGGCGACCACCGATAATGGTTAAATGATATGATTCTGATTAATTGTGTGCTGTTCAGGTTTGATGATCGTGGACGGAGTGATTACGATGGCATTGGCAGCCGTGGTGACAGAAGTGGCTTTGGCAAATTTGAACGTGGTGGAAACAGTCGCTGGTGTGACAAATCAGATGAAGATGATTGGTCAAAACCACTTCCACCAAGCGAACGCTTGGAACAGTAAGTTTTTGAAGTGTATGTTACTTGTGATGAAGCCTTACTAGCTTCGTATGCCGTCTTCTGCTTG
>DDX3XE5sg2.5intron_twodelete_position_41342477	AATGATACGGCGACCACCGATAATGGTTAAATGATATGATTCTGATTATGCTTGTGCTGTTCAGGTTTGATGATCGTGGACGGAGTGATTACGATGGCATTGGCAGCCGTGGTGACAGAAGTGGCTTTGGCAAATTTGAACGTGGTGGAAACAGTCGCTGGTGTGACAAATCAGATGAAGATGATTGGTCAAAACCACTTCCACCAAGCGAACGCTTGGAACAGTAAGTTTTTGAAGTGTATGTTACTTGTGATGAAGCCTTACTAGCTTCGTATGCCGTCTTCTGCTTG
>DDX3XE5sg2.5intron_twodelete_position_41342473	AATGATACGGCGACCACCGATAATGGTTAAATGATATGATTCTGTAATTGCTTGTGCTGTTCAGGTTTGATGATCGTGGACGGAGTGATTACGATGGCATTGGCAGCCGTGGTGACAGAAGTGGCTTTGGCAAATTTGAACGTGGTGGAAACAGTCGCTGGTGTGACAAATCAGATGAAGATGATTGGTCAAAACCACTTCCACCAAGCGAACGCTTGGAACAGTAAGTTTTTGAAGTGTATGTTACTTGTGATGAAGCCTTACTAGCTTCGTATGCCGTCTTCTGCTTG
>DDX3XE5sg2.exon_inframedelete_position_41342496	AATGATACGGCGACCACCGATAATGGTTAAATGATATGATTCTGATTAATTGCTTGTGCTGTTCAGGGATGATCGTGGACGGAGTGATTACGATGGCATTGGCAGCCGTGGTGACAGAAGTGGCTTTGGCAAATTTGAACGTGGTGGAAACAGTCGCTGGTGTGACAAATCAGATGAAGATGATTGGTCAAAACCACTTCCACCAAGCGAACGCTTGGAACAGTAAGTTTTTGAAGTGTATGTTACTTGTGATGAAGCCTTACTAGCTTCGTATGCCGTCTTCTGCTTG
>DDX3XE5sg2.exon_inframedelete_position_41342499	AATGATACGGCGACCACCGATAATGGTTAAATGATATGATTCTGATTAATTGCTTGTGCTGTTCAGGTTTGATCGTGGACGGAGTGATTACGATGGCATTGGCAGCCGTGGTGACAGAAGTGGCTTTGGCAAATTTGAACGTGGTGGAAACAGTCGCTGGTGTGACAAATCAGATGAAGATGATTGGTCAAAACCACTTCCACCAAGCGAACGCTTGGAACAGTAAGTTTTTGAAGTGTATGTTACTTGTGATGAAGCCTTACTAGCTTCGTATGCCGTCTTCTGCTTG
>DDX3XE5sg2.exon_inframedelete_position_41342508	AATGATACGGCGACCACCGATAATGGTTAAATGATATGATTCTGATTAATTGCTTGTGCTGTTCAGGTTTGATGATCGTCGGAGTGATTACGATGGCATTGGCAGCCGTGGTGACAGAAGTGGCTTTGGCAAATTTGAACGTGGTGGAAACAGTCGCTGGTGTGACAAATCAGATGAAGATGATTGGTCAAAACCACTTCCACCAAGCGAACGCTTGGAACAGTAAGTTTTTGAAGTGTATGTTACTTGTGATGAAGCCTTACTAGCTTCGTATGCCGTCTTCTGCTTG
>DDX3XE5sg2.exon_inframedelete_position_41342511	AATGATACGGCGACCACCGATAATGGTTAAATGATATGATTCTGATTAATTGCTTGTGCTGTTCAGGTTTGATGATCGTGGAAGTGATTACGATGGCATTGGCAGCCGTGGTGACAGAAGTGGCTTTGGCAAATTTGAACGTGGTGGAAACAGTCGCTGGTGTGACAAATCAGATGAAGATGATTGGTCAAAACCACTTCCACCAAGCGAACGCTTGGAACAGTAAGTTTTTGAAGTGTATGTTACTTGTGATGAAGCCTTACTAGCTTCGTATGCCGTCTTCTGCTTG
>DDX3XE5sg2.exon_inframedelete_position_41342520	AATGATACGGCGACCACCGATAATGGTTAAATGATATGATTCTGATTAATTGCTTGTGCTGTTCAGGTTTGATGATCGTGGACGGAGTGATGATGGCATTGGCAGCCGTGGTGACAGAAGTGGCTTTGGCAAATTTGAACGTGGTGGAAACAGTCGCTGGTGTGACAAATCAGATGAAGATGATTGGTCAAAACCACTTCCACCAAGCGAACGCTTGGAACAGTAAGTTTTTGAAGTGTATGTTACTTGTGATGAAGCCTTACTAGCTTCGTATGCCGTCTTCTGCTTG
>DDX3XE5sg2.exon_inframedelete_position_41342526	AATGATACGGCGACCACCGATAATGGTTAAATGATATGATTCTGATTAATTGCTTGTGCTGTTCAGGTTTGATGATCGTGGACGGAGTGATTACGATATTGGCAGCCGTGGTGACAGAAGTGGCTTTGGCAAATTTGAACGTGGTGGAAACAGTCGCTGGTGTGACAAATCAGATGAAGATGATTGGTCAAAACCACTTCCACCAAGCGAACGCTTGGAACAGTAAGTTTTTGAAGTGTATGTTACTTGTGATGAAGCCTTACTAGCTTCGTATGCCGTCTTCTGCTTG
>DDX3XE5sg2.exon_inframedelete_position_41342532	AATGATACGGCGACCACCGATAATGGTTAAATGATATGATTCTGATTAATTGCTTGTGCTGTTCAGGTTTGATGATCGTGGACGGAGTGATTACGATGGCATTAGCCGTGGTGACAGAAGTGGCTTTGGCAAATTTGAACGTGGTGGAAACAGTCGCTGGTGTGACAAATCAGATGAAGATGATTGGTCAAAACCACTTCCACCAAGCGAACGCTTGGAACAGTAAGTTTTTGAAGTGTATGTTACTTGTGATGAAGCCTTACTAGCTTCGTATGCCGTCTTCTGCTTG
>DDX3XE5sg2.exon_inframedelete_position_41342541	AATGATACGGCGACCACCGATAATGGTTAAATGATATGATTCTGATTAATTGCTTGTGCTGTTCAGGTTTGATGATCGTGGACGGAGTGATTACGATGGCATTGGCAGCCGTGACAGAAGTGGCTTTGGCAAATTTGAACGTGGTGGAAACAGTCGCTGGTGTGACAAATCAGATGAAGATGATTGGTCAAAACCACTTCCACCAAGCGAACGCTTGGAACAGTAAGTTTTTGAAGTGTATGTTACTTGTGATGAAGCCTTACTAGCTTCGTATGCCGTCTTCTGCTTG
>DDX3XE5sg2.exon_inframedelete_position_41342544	AATGATACGGCGACCACCGATAATGGTTAAATGATATGATTCTGATTAATTGCTTGTGCTGTTCAGGTTTGATGATCGTGGACGGAGTGATTACGATGGCATTGGCAGCCGTGGTAGAAGTGGCTTTGGCAAATTTGAACGTGGTGGAAACAGTCGCTGGTGTGACAAATCAGATGAAGATGATTGGTCAAAACCACTTCCACCAAGCGAACGCTTGGAACAGTAAGTTTTTGAAGTGTATGTTACTTGTGATGAAGCCTTACTAGCTTCGTATGCCGTCTTCTGCTTG
>DDX3XE5sg2.exon_inframedelete_position_41342556	AATGATACGGCGACCACCGATAATGGTTAAATGATATGATTCTGATTAATTGCTTGTGCTGTTCAGGTTTGATGATCGTGGACGGAGTGATTACGATGGCATTGGCAGCCGTGGTGACAGAAGTGGCGGCAAATTTGAACGTGGTGGAAACAGTCGCTGGTGTGACAAATCAGATGAAGATGATTGGTCAAAACCACTTCCACCAAGCGAACGCTTGGAACAGTAAGTTTTTGAAGTGTATGTTACTTGTGATGAAGCCTTACTAGCTTCGTATGCCGTCTTCTGCTTG
>DDX3XE5sg2.exon_inframedelete_position_41342559	AATGATACGGCGACCACCGATAATGGTTAAATGATATGATTCTGATTAATTGCTTGTGCTGTTCAGGTTTGATGATCGTGGACGGAGTGATTACGATGGCATTGGCAGCCGTGGTGACAGAAGTGGCTTTAAATTTGAACGTGGTGGAAACAGTCGCTGGTGTGACAAATCAGATGAAGATGATTGGTCAAAACCACTTCCACCAAGCGAACGCTTGGAACAGTAAGTTTTTGAAGTGTATGTTACTTGTGATGAAGCCTTACTAGCTTCGTATGCCGTCTTCTGCTTG
>DDX3XE5sg2.exon_inframedelete_position_41342565	AATGATACGGCGACCACCGATAATGGTTAAATGATATGATTCTGATTAATTGCTTGTGCTGTTCAGGTTTGATGATCGTGGACGGAGTGATTACGATGGCATTGGCAGCCGTGGTGACAGAAGTGGCTTTGGCAAAGAACGTGGTGGAAACAGTCGCTGGTGTGACAAATCAGATGAAGATGATTGGTCAAAACCACTTCCACCAAGCGAACGCTTGGAACAGTAAGTTTTTGAAGTGTATGTTACTTGTGATGAAGCCTTACTAGCTTCGTATGCCGTCTTCTGCTTG
>DDX3XE5sg2.exon_inframedelete_position_41342568	AATGATACGGCGACCACCGATAATGGTTAAATGATATGATTCTGATTAATTGCTTGTGCTGTTCAGGTTTGATGATCGTGGACGGAGTGATTACGATGGCATTGGCAGCCGTGGTGACAGAAGTGGCTTTGGCAAATTTCGTGGTGGAAACAGTCGCTGGTGTGACAAATCAGATGAAGATGATTGGTCAAAACCACTTCCACCAAGCGAACGCTTGGAACAGTAAGTTTTTGAAGTGTATGTTACTTGTGATGAAGCCTTACTAGCTTCGTATGCCGTCTTCTGCTTG
>DDX3XE5sg2.exon_inframedelete_position_41342574	AATGATACGGCGACCACCGATAATGGTTAAATGATATGATTCTGATTAATTGCTTGTGCTGTTCAGGTTTGATGATCGTGGACGGAGTGATTACGATGGCATTGGCAGCCGTGGTGACAGAAGTGGCTTTGGCAAATTTGAACGTGGAAACAGTCGCTGGTGTGACAAATCAGATGAAGATGATTGGTCAAAACCACTTCCACCAAGCGAACGCTTGGAACAGTAAGTTTTTGAAGTGTATGTTACTTGTGATGAAGCCTTACTAGCTTCGTATGCCGTCTTCTGCTTG
>DDX3XE5sg2.exon_inframedelete_position_41342577	AATGATACGGCGACCACCGATAATGGTTAAATGATATGATTCTGATTAATTGCTTGTGCTGTTCAGGTTTGATGATCGTGGACGGAGTGATTACGATGGCATTGGCAGCCGTGGTGACAGAAGTGGCTTTGGCAAATTTGAACGTGGTAACAGTCGCTGGTGTGACAAATCAGATGAAGATGATTGGTCAAAACCACTTCCACCAAGCGAACGCTTGGAACAGTAAGTTTTTGAAGTGTATGTTACTTGTGATGAAGCCTTACTAGCTTCGTATGCCGTCTTCTGCTTG
>DDX3XE5sg2.exon_inframedelete_position_41342592	AATGATACGGCGACCACCGATAATGGTTAAATGATATGATTCTGATTAATTGCTTGTGCTGTTCAGGTTTGATGATCGTGGACGGAGTGATTACGATGGCATTGGCAGCCGTGGTGACAGAAGTGGCTTTGGCAAATTTGAACGTGGTGGAAACAGTCGCTGGGACAAATCAGATGAAGATGATTGGTCAAAACCACTTCCACCAAGCGAACGCTTGGAACAGTAAGTTTTTGAAGTGTATGTTACTTGTGATGAAGCCTTACTAGCTTCGTATGCCGTCTTCTGCTTG
>DDX3XE5sg2.exon_inframedelete_position_41342595	AATGATACGGCGACCACCGATAATGGTTAAATGATATGATTCTGATTAATTGCTTGTGCTGTTCAGGTTTGATGATCGTGGACGGAGTGATTACGATGGCATTGGCAGCCGTGGTGACAGAAGTGGCTTTGGCAAATTTGAACGTGGTGGAAACAGTCGCTGGTGTAAATCAGATGAAGATGATTGGTCAAAACCACTTCCACCAAGCGAACGCTTGGAACAGTAAGTTTTTGAAGTGTATGTTACTTGTGATGAAGCCTTACTAGCTTCGTATGCCGTCTTCTGCTTG
>DDX3XE5sg2.exon_inframedelete_position_41342601	AATGATACGGCGACCACCGATAATGGTTAAATGATATGATTCTGATTAATTGCTTGTGCTGTTCAGGTTTGATGATCGTGGACGGAGTGATTACGATGGCATTGGCAGCCGTGGTGACAGAAGTGGCTTTGGCAAATTTGAACGTGGTGGAAACAGTCGCTGGTGTGACAAAGATGAAGATGATTGGTCAAAACCACTTCCACCAAGCGAACGCTTGGAACAGTAAGTTTTTGAAGTGTATGTTACTTGTGATGAAGCCTTACTAGCTTCGTATGCCGTCTTCTGCTTG
>DDX3XE5sg2.exon_inframedelete_position_41342604	AATGATACGGCGACCACCGATAATGGTTAAATGATATGATTCTGATTAATTGCTTGTGCTGTTCAGGTTTGATGATCGTGGACGGAGTGATTACGATGGCATTGGCAGCCGTGGTGACAGAAGTGGCTTTGGCAAATTTGAACGTGGTGGAAACAGTCGCTGGTGTGACAAATCAGAAGATGATTGGTCAAAACCACTTCCACCAAGCGAACGCTTGGAACAGTAAGTTTTTGAAGTGTATGTTACTTGTGATGAAGCCTTACTAGCTTCGTATGCCGTCTTCTGCTTG
>DDX3XE5sg2.exon_inframedelete_position_41342616	AATGATACGGCGACCACCGATAATGGTTAAATGATATGATTCTGATTAATTGCTTGTGCTGTTCAGGTTTGATGATCGTGGACGGAGTGATTACGATGGCATTGGCAGCCGTGGTGACAGAAGTGGCTTTGGCAAATTTGAACGTGGTGGAAACAGTCGCTGGTGTGACAAATCAGATGAAGATGATTCAAAACCACTTCCACCAAGCGAACGCTTGGAACAGTAAGTTTTTGAAGTGTATGTTACTTGTGATGAAGCCTTACTAGCTTCGTATGCCGTCTTCTGCTTG
>DDX3XE5sg2.exon_inframedelete_position_41342619	AATGATACGGCGACCACCGATAATGGTTAAATGATATGATTCTGATTAATTGCTTGTGCTGTTCAGGTTTGATGATCGTGGACGGAGTGATTACGATGGCATTGGCAGCCGTGGTGACAGAAGTGGCTTTGGCAAATTTGAACGTGGTGGAAACAGTCGCTGGTGTGACAAATCAGATGAAGATGATTGGAAACCACTTCCACCAAGCGAACGCTTGGAACAGTAAGTTTTTGAAGTGTATGTTACTTGTGATGAAGCCTTACTAGCTTCGTATGCCGTCTTCTGCTTG
>DDX3XE5sg2.exon_inframedelete_position_41342628	AATGATACGGCGACCACCGATAATGGTTAAATGATATGATTCTGATTAATTGCTTGTGCTGTTCAGGTTTGATGATCGTGGACGGAGTGATTACGATGGCATTGGCAGCCGTGGTGACAGAAGTGGCTTTGGCAAATTTGAACGTGGTGGAAACAGTCGCTGGTGTGACAAATCAGATGAAGATGATTGGTCAAAACCACCACCAAGCGAACGCTTGGAACAGTAAGTTTTTGAAGTGTATGTTACTTGTGATGAAGCCTTACTAGCTTCGTATGCCGTCTTCTGCTTG
>DDX3XE5sg2.exon_inframedelete_position_41342631	AATGATACGGCGACCACCGATAATGGTTAAATGATATGATTCTGATTAATTGCTTGTGCTGTTCAGGTTTGATGATCGTGGACGGAGTGATTACGATGGCATTGGCAGCCGTGGTGACAGAAGTGGCTTTGGCAAATTTGAACGTGGTGGAAACAGTCGCTGGTGTGACAAATCAGATGAAGATGATTGGTCAAAACCACTTCCAAGCGAACGCTTGGAACAGTAAGTTTTTGAAGTGTATGTTACTTGTGATGAAGCCTTACTAGCTTCGTATGCCGTCTTCTGCTTG
>DDX3XE5sg2.exon_inframedelete_position_41342640	AATGATACGGCGACCACCGATAATGGTTAAATGATATGATTCTGATTAATTGCTTGTGCTGTTCAGGTTTGATGATCGTGGACGGAGTGATTACGATGGCATTGGCAGCCGTGGTGACAGAAGTGGCTTTGGCAAATTTGAACGTGGTGGAAACAGTCGCTGGTGTGACAAATCAGATGAAGATGATTGGTCAAAACCACTTCCACCAAGCCGCTTGGAACAGTAAGTTTTTGAAGTGTATGTTACTTGTGATGAAGCCTTACTAGCTTCGTATGCCGTCTTCTGCTTG
>DDX3XE5sg2.exon_inframedelete_position_41342646	AATGATACGGCGACCACCGATAATGGTTAAATGATATGATTCTGATTAATTGCTTGTGCTGTTCAGGTTTGATGATCGTGGACGGAGTGATTACGATGGCATTGGCAGCCGTGGTGACAGAAGTGGCTTTGGCAAATTTGAACGTGGTGGAAACAGTCGCTGGTGTGACAAATCAGATGAAGATGATTGGTCAAAACCACTTCCACCAAGCGAACGCGAACAGTAAGTTTTTGAAGTGTATGTTACTTGTGATGAAGCCTTACTAGCTTCGTATGCCGTCTTCTGCTTG
>DDX3XE5sg2.exon_inframedelete_position_41342649	AATGATACGGCGACCACCGATAATGGTTAAATGATATGATTCTGATTAATTGCTTGTGCTGTTCAGGTTTGATGATCGTGGACGGAGTGATTACGATGGCATTGGCAGCCGTGGTGACAGAAGTGGCTTTGGCAAATTTGAACGTGGTGGAAACAGTCGCTGGTGTGACAAATCAGATGAAGATGATTGGTCAAAACCACTTCCACCAAGCGAACGCTTGCAGTAAGTTTTTGAAGTGTATGTTACTTGTGATGAAGCCTTACTAGCTTCGTATGCCGTCTTCTGCTTG
>DDX3XE5sg2.exon_inframedelete_position_41342643	AATGATACGGCGACCACCGATAATGGTTAAATGATATGATTCTGATTAATTGCTTGTGCTGTTCAGGTTTGATGATCGTGGACGGAGTGATTACGATGGCATTGGCAGCCGTGGTGACAGAAGTGGCTTTGGCAAATTTGAACGTGGTGGAAACAGTCGCTGGTGTGACAAATCAGATGAAGATGATTGGTCAAAACCACTTCCACCAAGCGAATTGGAACAGTAAGTTTTTGAAGTGTATGTTACTTGTGATGAAGCCTTACTAGCTTCGTATGCCGTCTTCTGCTTG
>DDX3XE5sg2.exon_inframedelete_position_41342637	AATGATACGGCGACCACCGATAATGGTTAAATGATATGATTCTGATTAATTGCTTGTGCTGTTCAGGTTTGATGATCGTGGACGGAGTGATTACGATGGCATTGGCAGCCGTGGTGACAGAAGTGGCTTTGGCAAATTTGAACGTGGTGGAAACAGTCGCTGGTGTGACAAATCAGATGAAGATGATTGGTCAAAACCACTTCCACCAGAACGCTTGGAACAGTAAGTTTTTGAAGTGTATGTTACTTGTGATGAAGCCTTACTAGCTTCGTATGCCGTCTTCTGCTTG
>DDX3XE5sg2.exon_inframedelete_position_41342625	AATGATACGGCGACCACCGATAATGGTTAAATGATATGATTCTGATTAATTGCTTGTGCTGTTCAGGTTTGATGATCGTGGACGGAGTGATTACGATGGCATTGGCAGCCGTGGTGACAGAAGTGGCTTTGGCAAATTTGAACGTGGTGGAAACAGTCGCTGGTGTGACAAATCAGATGAAGATGATTGGTCAAAACTTCCACCAAGCGAACGCTTGGAACAGTAAGTTTTTGAAGTGTATGTTACTTGTGATGAAGCCTTACTAGCTTCGTATGCCGTCTTCTGCTTG
>DDX3XE5sg2.exon_inframedelete_position_41342622	AATGATACGGCGACCACCGATAATGGTTAAATGATATGATTCTGATTAATTGCTTGTGCTGTTCAGGTTTGATGATCGTGGACGGAGTGATTACGATGGCATTGGCAGCCGTGGTGACAGAAGTGGCTTTGGCAAATTTGAACGTGGTGGAAACAGTCGCTGGTGTGACAAATCAGATGAAGATGATTGGTCACCACTTCCACCAAGCGAACGCTTGGAACAGTAAGTTTTTGAAGTGTATGTTACTTGTGATGAAGCCTTACTAGCTTCGTATGCCGTCTTCTGCTTG
>DDX3XE5sg2.exon_inframedelete_position_41342610	AATGATACGGCGACCACCGATAATGGTTAAATGATATGATTCTGATTAATTGCTTGTGCTGTTCAGGTTTGATGATCGTGGACGGAGTGATTACGATGGCATTGGCAGCCGTGGTGACAGAAGTGGCTTTGGCAAATTTGAACGTGGTGGAAACAGTCGCTGGTGTGACAAATCAGATGAAGATTGGTCAAAACCACTTCCACCAAGCGAACGCTTGGAACAGTAAGTTTTTGAAGTGTATGTTACTTGTGATGAAGCCTTACTAGCTTCGTATGCCGTCTTCTGCTTG
>DDX3XE5sg2.exon_inframedelete_position_41342607	AATGATACGGCGACCACCGATAATGGTTAAATGATATGATTCTGATTAATTGCTTGTGCTGTTCAGGTTTGATGATCGTGGACGGAGTGATTACGATGGCATTGGCAGCCGTGGTGACAGAAGTGGCTTTGGCAAATTTGAACGTGGTGGAAACAGTCGCTGGTGTGACAAATCAGATGATGATTGGTCAAAACCACTTCCACCAAGCGAACGCTTGGAACAGTAAGTTTTTGAAGTGTATGTTACTTGTGATGAAGCCTTACTAGCTTCGTATGCCGTCTTCTGCTTG
>DDX3XE5sg2.exon_inframedelete_position_41342598	AATGATACGGCGACCACCGATAATGGTTAAATGATATGATTCTGATTAATTGCTTGTGCTGTTCAGGTTTGATGATCGTGGACGGAGTGATTACGATGGCATTGGCAGCCGTGGTGACAGAAGTGGCTTTGGCAAATTTGAACGTGGTGGAAACAGTCGCTGGTGTGACTCAGATGAAGATGATTGGTCAAAACCACTTCCACCAAGCGAACGCTTGGAACAGTAAGTTTTTGAAGTGTATGTTACTTGTGATGAAGCCTTACTAGCTTCGTATGCCGTCTTCTGCTTG
>DDX3XE5sg2.exon_inframedelete_position_41342589	AATGATACGGCGACCACCGATAATGGTTAAATGATATGATTCTGATTAATTGCTTGTGCTGTTCAGGTTTGATGATCGTGGACGGAGTGATTACGATGGCATTGGCAGCCGTGGTGACAGAAGTGGCTTTGGCAAATTTGAACGTGGTGGAAACAGTCGCTGTGACAAATCAGATGAAGATGATTGGTCAAAACCACTTCCACCAAGCGAACGCTTGGAACAGTAAGTTTTTGAAGTGTATGTTACTTGTGATGAAGCCTTACTAGCTTCGTATGCCGTCTTCTGCTTG
>DDX3XE5sg2.exon_inframedelete_position_41342586	AATGATACGGCGACCACCGATAATGGTTAAATGATATGATTCTGATTAATTGCTTGTGCTGTTCAGGTTTGATGATCGTGGACGGAGTGATTACGATGGCATTGGCAGCCGTGGTGACAGAAGTGGCTTTGGCAAATTTGAACGTGGTGGAAACAGTTGGTGTGACAAATCAGATGAAGATGATTGGTCAAAACCACTTCCACCAAGCGAACGCTTGGAACAGTAAGTTTTTGAAGTGTATGTTACTTGTGATGAAGCCTTACTAGCTTCGTATGCCGTCTTCTGCTTG
>DDX3XE5sg2.exon_inframedelete_position_41342583	AATGATACGGCGACCACCGATAATGGTTAAATGATATGATTCTGATTAATTGCTTGTGCTGTTCAGGTTTGATGATCGTGGACGGAGTGATTACGATGGCATTGGCAGCCGTGGTGACAGAAGTGGCTTTGGCAAATTTGAACGTGGTGGAAACCGCTGGTGTGACAAATCAGATGAAGATGATTGGTCAAAACCACTTCCACCAAGCGAACGCTTGGAACAGTAAGTTTTTGAAGTGTATGTTACTTGTGATGAAGCCTTACTAGCTTCGTATGCCGTCTTCTGCTTG
>DDX3XE5sg2.exon_inframedelete_position_41342580	AATGATACGGCGACCACCGATAATGGTTAAATGATATGATTCTGATTAATTGCTTGTGCTGTTCAGGTTTGATGATCGTGGACGGAGTGATTACGATGGCATTGGCAGCCGTGGTGACAGAAGTGGCTTTGGCAAATTTGAACGTGGTGGAAGTCGCTGGTGTGACAAATCAGATGAAGATGATTGGTCAAAACCACTTCCACCAAGCGAACGCTTGGAACAGTAAGTTTTTGAAGTGTATGTTACTTGTGATGAAGCCTTACTAGCTTCGTATGCCGTCTTCTGCTTG
>DDX3XE5sg2.exon_inframedelete_position_41342571	AATGATACGGCGACCACCGATAATGGTTAAATGATATGATTCTGATTAATTGCTTGTGCTGTTCAGGTTTGATGATCGTGGACGGAGTGATTACGATGGCATTGGCAGCCGTGGTGACAGAAGTGGCTTTGGCAAATTTGAAGGTGGAAACAGTCGCTGGTGTGACAAATCAGATGAAGATGATTGGTCAAAACCACTTCCACCAAGCGAACGCTTGGAACAGTAAGTTTTTGAAGTGTATGTTACTTGTGATGAAGCCTTACTAGCTTCGTATGCCGTCTTCTGCTTG
>DDX3XE5sg2.exon_inframedelete_position_41342562	AATGATACGGCGACCACCGATAATGGTTAAATGATATGATTCTGATTAATTGCTTGTGCTGTTCAGGTTTGATGATCGTGGACGGAGTGATTACGATGGCATTGGCAGCCGTGGTGACAGAAGTGGCTTTGGCTTTGAACGTGGTGGAAACAGTCGCTGGTGTGACAAATCAGATGAAGATGATTGGTCAAAACCACTTCCACCAAGCGAACGCTTGGAACAGTAAGTTTTTGAAGTGTATGTTACTTGTGATGAAGCCTTACTAGCTTCGTATGCCGTCTTCTGCTTG
>DDX3XE5sg2.exon_inframedelete_position_41342553	AATGATACGGCGACCACCGATAATGGTTAAATGATATGATTCTGATTAATTGCTTGTGCTGTTCAGGTTTGATGATCGTGGACGGAGTGATTACGATGGCATTGGCAGCCGTGGTGACAGAAGTTTTGGCAAATTTGAACGTGGTGGAAACAGTCGCTGGTGTGACAAATCAGATGAAGATGATTGGTCAAAACCACTTCCACCAAGCGAACGCTTGGAACAGTAAGTTTTTGAAGTGTATGTTACTTGTGATGAAGCCTTACTAGCTTCGTATGCCGTCTTCTGCTTG
>DDX3XE5sg2.exon_inframedelete_position_41342550	AATGATACGGCGACCACCGATAATGGTTAAATGATATGATTCTGATTAATTGCTTGTGCTGTTCAGGTTTGATGATCGTGGACGGAGTGATTACGATGGCATTGGCAGCCGTGGTGACAGAGGCTTTGGCAAATTTGAACGTGGTGGAAACAGTCGCTGGTGTGACAAATCAGATGAAGATGATTGGTCAAAACCACTTCCACCAAGCGAACGCTTGGAACAGTAAGTTTTTGAAGTGTATGTTACTTGTGATGAAGCCTTACTAGCTTCGTATGCCGTCTTCTGCTTG
>DDX3XE5sg2.exon_inframedelete_position_41342547	AATGATACGGCGACCACCGATAATGGTTAAATGATATGATTCTGATTAATTGCTTGTGCTGTTCAGGTTTGATGATCGTGGACGGAGTGATTACGATGGCATTGGCAGCCGTGGTGACAGTGGCTTTGGCAAATTTGAACGTGGTGGAAACAGTCGCTGGTGTGACAAATCAGATGAAGATGATTGGTCAAAACCACTTCCACCAAGCGAACGCTTGGAACAGTAAGTTTTTGAAGTGTATGTTACTTGTGATGAAGCCTTACTAGCTTCGTATGCCGTCTTCTGCTTG
>DDX3XE5sg2.exon_inframedelete_position_41342538	AATGATACGGCGACCACCGATAATGGTTAAATGATATGATTCTGATTAATTGCTTGTGCTGTTCAGGTTTGATGATCGTGGACGGAGTGATTACGATGGCATTGGCAGCGGTGACAGAAGTGGCTTTGGCAAATTTGAACGTGGTGGAAACAGTCGCTGGTGTGACAAATCAGATGAAGATGATTGGTCAAAACCACTTCCACCAAGCGAACGCTTGGAACAGTAAGTTTTTGAAGTGTATGTTACTTGTGATGAAGCCTTACTAGCTTCGTATGCCGTCTTCTGCTTG
>DDX3XE5sg2.exon_inframedelete_position_41342535	AATGATACGGCGACCACCGATAATGGTTAAATGATATGATTCTGATTAATTGCTTGTGCTGTTCAGGTTTGATGATCGTGGACGGAGTGATTACGATGGCATTGGCCGTGGTGACAGAAGTGGCTTTGGCAAATTTGAACGTGGTGGAAACAGTCGCTGGTGTGACAAATCAGATGAAGATGATTGGTCAAAACCACTTCCACCAAGCGAACGCTTGGAACAGTAAGTTTTTGAAGTGTATGTTACTTGTGATGAAGCCTTACTAGCTTCGTATGCCGTCTTCTGCTTG
>DDX3XE5sg2.exon_inframedelete_position_41342529	AATGATACGGCGACCACCGATAATGGTTAAATGATATGATTCTGATTAATTGCTTGTGCTGTTCAGGTTTGATGATCGTGGACGGAGTGATTACGATGGCGGCAGCCGTGGTGACAGAAGTGGCTTTGGCAAATTTGAACGTGGTGGAAACAGTCGCTGGTGTGACAAATCAGATGAAGATGATTGGTCAAAACCACTTCCACCAAGCGAACGCTTGGAACAGTAAGTTTTTGAAGTGTATGTTACTTGTGATGAAGCCTTACTAGCTTCGTATGCCGTCTTCTGCTTG
>DDX3XE5sg2.exon_inframedelete_position_41342523	AATGATACGGCGACCACCGATAATGGTTAAATGATATGATTCTGATTAATTGCTTGTGCTGTTCAGGTTTGATGATCGTGGACGGAGTGATTACGGCATTGGCAGCCGTGGTGACAGAAGTGGCTTTGGCAAATTTGAACGTGGTGGAAACAGTCGCTGGTGTGACAAATCAGATGAAGATGATTGGTCAAAACCACTTCCACCAAGCGAACGCTTGGAACAGTAAGTTTTTGAAGTGTATGTTACTTGTGATGAAGCCTTACTAGCTTCGTATGCCGTCTTCTGCTTG
>DDX3XE5sg2.exon_inframedelete_position_41342517	AATGATACGGCGACCACCGATAATGGTTAAATGATATGATTCTGATTAATTGCTTGTGCTGTTCAGGTTTGATGATCGTGGACGGAGTTACGATGGCATTGGCAGCCGTGGTGACAGAAGTGGCTTTGGCAAATTTGAACGTGGTGGAAACAGTCGCTGGTGTGACAAATCAGATGAAGATGATTGGTCAAAACCACTTCCACCAAGCGAACGCTTGGAACAGTAAGTTTTTGAAGTGTATGTTACTTGTGATGAAGCCTTACTAGCTTCGTATGCCGTCTTCTGCTTG
>DDX3XE5sg2.exon_inframedelete_position_41342514	AATGATACGGCGACCACCGATAATGGTTAAATGATATGATTCTGATTAATTGCTTGTGCTGTTCAGGTTTGATGATCGTGGACGGGATTACGATGGCATTGGCAGCCGTGGTGACAGAAGTGGCTTTGGCAAATTTGAACGTGGTGGAAACAGTCGCTGGTGTGACAAATCAGATGAAGATGATTGGTCAAAACCACTTCCACCAAGCGAACGCTTGGAACAGTAAGTTTTTGAAGTGTATGTTACTTGTGATGAAGCCTTACTAGCTTCGTATGCCGTCTTCTGCTTG
>DDX3XE5sg2.exon_inframedelete_position_41342505	AATGATACGGCGACCACCGATAATGGTTAAATGATATGATTCTGATTAATTGCTTGTGCTGTTCAGGTTTGATGATGGACGGAGTGATTACGATGGCATTGGCAGCCGTGGTGACAGAAGTGGCTTTGGCAAATTTGAACGTGGTGGAAACAGTCGCTGGTGTGACAAATCAGATGAAGATGATTGGTCAAAACCACTTCCACCAAGCGAACGCTTGGAACAGTAAGTTTTTGAAGTGTATGTTACTTGTGATGAAGCCTTACTAGCTTCGTATGCCGTCTTCTGCTTG
>DDX3XE5sg2.exon_Change_codon_position_41342495_to_AGA,R,0.20,RANK2	AATGATACGGCGACCACCGATAATGGTTAAATGATATGATTCTGATTAATTGCTTGTGCTGTTCAGATTTGATGATCGTGGACGGAGTGATTACGATGGCATTGGCAGCCGTGGTGACAGAAGTGGCTTTGGCAAATTTGAACGTGGTGGAAACAGTCGCTGGTGTGACAAATCAGATGAAGATGATTGGTCAAAACCACTTCCACCAAGCGAACGCTTGGAACAGTAAGTTTTTGAAGTGTATGTTACTTGTGATGAAGCCTTACTAGCTTCGTATGCCGTCTTCTGCTTG
>DDX3XE5sg2.exon_Change_codon_position_41342495_to_AGC,S,0.24,RANKT	AATGATACGGCGACCACCGATAATGGTTAAATGATATGATTCTGATTAATTGCTTGTGCTGTTCAGCTTTGATGATCGTGGACGGAGTGATTACGATGGCATTGGCAGCCGTGGTGACAGAAGTGGCTTTGGCAAATTTGAACGTGGTGGAAACAGTCGCTGGTGTGACAAATCAGATGAAGATGATTGGTCAAAACCACTTCCACCAAGCGAACGCTTGGAACAGTAAGTTTTTGAAGTGTATGTTACTTGTGATGAAGCCTTACTAGCTTCGTATGCCGTCTTCTGCTTG
>DDX3XE5sg2.exon_Change_codon_position_41342495_to_AGT,S,0.15,RANK4	AATGATACGGCGACCACCGATAATGGTTAAATGATATGATTCTGATTAATTGCTTGTGCTGTTCAGTTTTGATGATCGTGGACGGAGTGATTACGATGGCATTGGCAGCCGTGGTGACAGAAGTGGCTTTGGCAAATTTGAACGTGGTGGAAACAGTCGCTGGTGTGACAAATCAGATGAAGATGATTGGTCAAAACCACTTCCACCAAGCGAACGCTTGGAACAGTAAGTTTTTGAAGTGTATGTTACTTGTGATGAAGCCTTACTAGCTTCGTATGCCGTCTTCTGCTTG
>DDX3XE5sg2.exon_Change_codon_position_41342496_to_ATT,I,0.36,RANK2	AATGATACGGCGACCACCGATAATGGTTAAATGATATGATTCTGATTAATTGCTTGTGCTGTTCAGGATTGATGATCGTGGACGGAGTGATTACGATGGCATTGGCAGCCGTGGTGACAGAAGTGGCTTTGGCAAATTTGAACGTGGTGGAAACAGTCGCTGGTGTGACAAATCAGATGAAGATGATTGGTCAAAACCACTTCCACCAAGCGAACGCTTGGAACAGTAAGTTTTTGAAGTGTATGTTACTTGTGATGAAGCCTTACTAGCTTCGTATGCCGTCTTCTGCTTG
>DDX3XE5sg2.exon_Change_codon_position_41342496_to_AGC,S,0.24,RANKT	AATGATACGGCGACCACCGATAATGGTTAAATGATATGATTCTGATTAATTGCTTGTGCTGTTCAGGAGCGATGATCGTGGACGGAGTGATTACGATGGCATTGGCAGCCGTGGTGACAGAAGTGGCTTTGGCAAATTTGAACGTGGTGGAAACAGTCGCTGGTGTGACAAATCAGATGAAGATGATTGGTCAAAACCACTTCCACCAAGCGAACGCTTGGAACAGTAAGTTTTTGAAGTGTATGTTACTTGTGATGAAGCCTTACTAGCTTCGTATGCCGTCTTCTGCTTG
>DDX3XE5sg2.exon_Change_codon_position_41342496_to_ATC,I,0.48,RANKT	AATGATACGGCGACCACCGATAATGGTTAAATGATATGATTCTGATTAATTGCTTGTGCTGTTCAGGATCGATGATCGTGGACGGAGTGATTACGATGGCATTGGCAGCCGTGGTGACAGAAGTGGCTTTGGCAAATTTGAACGTGGTGGAAACAGTCGCTGGTGTGACAAATCAGATGAAGATGATTGGTCAAAACCACTTCCACCAAGCGAACGCTTGGAACAGTAAGTTTTTGAAGTGTATGTTACTTGTGATGAAGCCTTACTAGCTTCGTATGCCGTCTTCTGCTTG
>DDX3XE5sg2.exon_Change_codon_position_41342496_to_CTT,L,0.13,RANK3	AATGATACGGCGACCACCGATAATGGTTAAATGATATGATTCTGATTAATTGCTTGTGCTGTTCAGGCTTGATGATCGTGGACGGAGTGATTACGATGGCATTGGCAGCCGTGGTGACAGAAGTGGCTTTGGCAAATTTGAACGTGGTGGAAACAGTCGCTGGTGTGACAAATCAGATGAAGATGATTGGTCAAAACCACTTCCACCAAGCGAACGCTTGGAACAGTAAGTTTTTGAAGTGTATGTTACTTGTGATGAAGCCTTACTAGCTTCGTATGCCGTCTTCTGCTTG
>DDX3XE5sg2.exon_Change_codon_position_41342496_to_GTT,V,0.18,RANK3	AATGATACGGCGACCACCGATAATGGTTAAATGATATGATTCTGATTAATTGCTTGTGCTGTTCAGGGTTGATGATCGTGGACGGAGTGATTACGATGGCATTGGCAGCCGTGGTGACAGAAGTGGCTTTGGCAAATTTGAACGTGGTGGAAACAGTCGCTGGTGTGACAAATCAGATGAAGATGATTGGTCAAAACCACTTCCACCAAGCGAACGCTTGGAACAGTAAGTTTTTGAAGTGTATGTTACTTGTGATGAAGCCTTACTAGCTTCGTATGCCGTCTTCTGCTTG
>DDX3XE5sg2.exon_Change_codon_position_41342496_to_GTG,V,0.47,RANKT	AATGATACGGCGACCACCGATAATGGTTAAATGATATGATTCTGATTAATTGCTTGTGCTGTTCAGGGTGGATGATCGTGGACGGAGTGATTACGATGGCATTGGCAGCCGTGGTGACAGAAGTGGCTTTGGCAAATTTGAACGTGGTGGAAACAGTCGCTGGTGTGACAAATCAGATGAAGATGATTGGTCAAAACCACTTCCACCAAGCGAACGCTTGGAACAGTAAGTTTTTGAAGTGTATGTTACTTGTGATGAAGCCTTACTAGCTTCGTATGCCGTCTTCTGCTTG
>DDX3XE5sg2.exon_Change_codon_position_41342496_to_TAC,Y,0.57,RANKT	AATGATACGGCGACCACCGATAATGGTTAAATGATATGATTCTGATTAATTGCTTGTGCTGTTCAGGTACGATGATCGTGGACGGAGTGATTACGATGGCATTGGCAGCCGTGGTGACAGAAGTGGCTTTGGCAAATTTGAACGTGGTGGAAACAGTCGCTGGTGTGACAAATCAGATGAAGATGATTGGTCAAAACCACTTCCACCAAGCGAACGCTTGGAACAGTAAGTTTTTGAAGTGTATGTTACTTGTGATGAAGCCTTACTAGCTTCGTATGCCGTCTTCTGCTTG
>DDX3XE5sg2.exon_Change_codon_position_41342496_to_TGC,C,0.55,RANKT	AATGATACGGCGACCACCGATAATGGTTAAATGATATGATTCTGATTAATTGCTTGTGCTGTTCAGGTGCGATGATCGTGGACGGAGTGATTACGATGGCATTGGCAGCCGTGGTGACAGAAGTGGCTTTGGCAAATTTGAACGTGGTGGAAACAGTCGCTGGTGTGACAAATCAGATGAAGATGATTGGTCAAAACCACTTCCACCAAGCGAACGCTTGGAACAGTAAGTTTTTGAAGTGTATGTTACTTGTGATGAAGCCTTACTAGCTTCGTATGCCGTCTTCTGCTTG
>DDX3XE5sg2.exon_Change_codon_position_41342496_to_TAT,Y,0.43,RANK2	AATGATACGGCGACCACCGATAATGGTTAAATGATATGATTCTGATTAATTGCTTGTGCTGTTCAGGTATGATGATCGTGGACGGAGTGATTACGATGGCATTGGCAGCCGTGGTGACAGAAGTGGCTTTGGCAAATTTGAACGTGGTGGAAACAGTCGCTGGTGTGACAAATCAGATGAAGATGATTGGTCAAAACCACTTCCACCAAGCGAACGCTTGGAACAGTAAGTTTTTGAAGTGTATGTTACTTGTGATGAAGCCTTACTAGCTTCGTATGCCGTCTTCTGCTTG
>DDX3XE5sg2.exon_Change_codon_position_41342496_to_TCT,S,0.18,RANK3	AATGATACGGCGACCACCGATAATGGTTAAATGATATGATTCTGATTAATTGCTTGTGCTGTTCAGGTCTGATGATCGTGGACGGAGTGATTACGATGGCATTGGCAGCCGTGGTGACAGAAGTGGCTTTGGCAAATTTGAACGTGGTGGAAACAGTCGCTGGTGTGACAAATCAGATGAAGATGATTGGTCAAAACCACTTCCACCAAGCGAACGCTTGGAACAGTAAGTTTTTGAAGTGTATGTTACTTGTGATGAAGCCTTACTAGCTTCGTATGCCGTCTTCTGCTTG
>DDX3XE5sg2.exon_Change_codon_position_41342496_to_TGT,C,0.45,RANK2	AATGATACGGCGACCACCGATAATGGTTAAATGATATGATTCTGATTAATTGCTTGTGCTGTTCAGGTGTGATGATCGTGGACGGAGTGATTACGATGGCATTGGCAGCCGTGGTGACAGAAGTGGCTTTGGCAAATTTGAACGTGGTGGAAACAGTCGCTGGTGTGACAAATCAGATGAAGATGATTGGTCAAAACCACTTCCACCAAGCGAACGCTTGGAACAGTAAGTTTTTGAAGTGTATGTTACTTGTGATGAAGCCTTACTAGCTTCGTATGCCGTCTTCTGCTTG
>DDX3XE5sg2.exon_Change_codon_position_41342496_to_TTA,L,0.07,RANK6	AATGATACGGCGACCACCGATAATGGTTAAATGATATGATTCTGATTAATTGCTTGTGCTGTTCAGGTTAGATGATCGTGGACGGAGTGATTACGATGGCATTGGCAGCCGTGGTGACAGAAGTGGCTTTGGCAAATTTGAACGTGGTGGAAACAGTCGCTGGTGTGACAAATCAGATGAAGATGATTGGTCAAAACCACTTCCACCAAGCGAACGCTTGGAACAGTAAGTTTTTGAAGTGTATGTTACTTGTGATGAAGCCTTACTAGCTTCGTATGCCGTCTTCTGCTTG
>DDX3XE5sg2.exon_Change_codon_position_41342496_to_TTC,F,0.55,RANKT	AATGATACGGCGACCACCGATAATGGTTAAATGATATGATTCTGATTAATTGCTTGTGCTGTTCAGGTTCGATGATCGTGGACGGAGTGATTACGATGGCATTGGCAGCCGTGGTGACAGAAGTGGCTTTGGCAAATTTGAACGTGGTGGAAACAGTCGCTGGTGTGACAAATCAGATGAAGATGATTGGTCAAAACCACTTCCACCAAGCGAACGCTTGGAACAGTAAGTTTTTGAAGTGTATGTTACTTGTGATGAAGCCTTACTAGCTTCGTATGCCGTCTTCTGCTTG
>DDX3XE5sg2.exon_Change_codon_position_41342496_to_TTG,L,0.13,RANK4	AATGATACGGCGACCACCGATAATGGTTAAATGATATGATTCTGATTAATTGCTTGTGCTGTTCAGGTTGGATGATCGTGGACGGAGTGATTACGATGGCATTGGCAGCCGTGGTGACAGAAGTGGCTTTGGCAAATTTGAACGTGGTGGAAACAGTCGCTGGTGTGACAAATCAGATGAAGATGATTGGTCAAAACCACTTCCACCAAGCGAACGCTTGGAACAGTAAGTTTTTGAAGTGTATGTTACTTGTGATGAAGCCTTACTAGCTTCGTATGCCGTCTTCTGCTTG
>DDX3XE5sg2.exon_Change_codon_position_41342499_to_AAT,N,0.46,RANK2	AATGATACGGCGACCACCGATAATGGTTAAATGATATGATTCTGATTAATTGCTTGTGCTGTTCAGGTTTAATGATCGTGGACGGAGTGATTACGATGGCATTGGCAGCCGTGGTGACAGAAGTGGCTTTGGCAAATTTGAACGTGGTGGAAACAGTCGCTGGTGTGACAAATCAGATGAAGATGATTGGTCAAAACCACTTCCACCAAGCGAACGCTTGGAACAGTAAGTTTTTGAAGTGTATGTTACTTGTGATGAAGCCTTACTAGCTTCGTATGCCGTCTTCTGCTTG
>DDX3XE5sg2.exon_Change_codon_position_41342499_to_AAC,N,0.54,RANKT	AATGATACGGCGACCACCGATAATGGTTAAATGATATGATTCTGATTAATTGCTTGTGCTGTTCAGGTTTAACGATCGTGGACGGAGTGATTACGATGGCATTGGCAGCCGTGGTGACAGAAGTGGCTTTGGCAAATTTGAACGTGGTGGAAACAGTCGCTGGTGTGACAAATCAGATGAAGATGATTGGTCAAAACCACTTCCACCAAGCGAACGCTTGGAACAGTAAGTTTTTGAAGTGTATGTTACTTGTGATGAAGCCTTACTAGCTTCGTATGCCGTCTTCTGCTTG
>DDX3XE5sg2.exon_Change_codon_position_41342499_to_CAT,H,0.41,RANK2	AATGATACGGCGACCACCGATAATGGTTAAATGATATGATTCTGATTAATTGCTTGTGCTGTTCAGGTTTCATGATCGTGGACGGAGTGATTACGATGGCATTGGCAGCCGTGGTGACAGAAGTGGCTTTGGCAAATTTGAACGTGGTGGAAACAGTCGCTGGTGTGACAAATCAGATGAAGATGATTGGTCAAAACCACTTCCACCAAGCGAACGCTTGGAACAGTAAGTTTTTGAAGTGTATGTTACTTGTGATGAAGCCTTACTAGCTTCGTATGCCGTCTTCTGCTTG
>DDX3XE5sg2.exon_Change_codon_position_41342499_to_CAC,H,0.59,RANKT	AATGATACGGCGACCACCGATAATGGTTAAATGATATGATTCTGATTAATTGCTTGTGCTGTTCAGGTTTCACGATCGTGGACGGAGTGATTACGATGGCATTGGCAGCCGTGGTGACAGAAGTGGCTTTGGCAAATTTGAACGTGGTGGAAACAGTCGCTGGTGTGACAAATCAGATGAAGATGATTGGTCAAAACCACTTCCACCAAGCGAACGCTTGGAACAGTAAGTTTTTGAAGTGTATGTTACTTGTGATGAAGCCTTACTAGCTTCGTATGCCGTCTTCTGCTTG
>DDX3XE5sg2.exon_Change_codon_position_41342499_to_GCC,A,0.40,RANKT	AATGATACGGCGACCACCGATAATGGTTAAATGATATGATTCTGATTAATTGCTTGTGCTGTTCAGGTTTGCCGATCGTGGACGGAGTGATTACGATGGCATTGGCAGCCGTGGTGACAGAAGTGGCTTTGGCAAATTTGAACGTGGTGGAAACAGTCGCTGGTGTGACAAATCAGATGAAGATGATTGGTCAAAACCACTTCCACCAAGCGAACGCTTGGAACAGTAAGTTTTTGAAGTGTATGTTACTTGTGATGAAGCCTTACTAGCTTCGTATGCCGTCTTCTGCTTG
>DDX3XE5sg2.exon_Change_codon_position_41342499_to_GGC,G,0.34,RANKT	AATGATACGGCGACCACCGATAATGGTTAAATGATATGATTCTGATTAATTGCTTGTGCTGTTCAGGTTTGGCGATCGTGGACGGAGTGATTACGATGGCATTGGCAGCCGTGGTGACAGAAGTGGCTTTGGCAAATTTGAACGTGGTGGAAACAGTCGCTGGTGTGACAAATCAGATGAAGATGATTGGTCAAAACCACTTCCACCAAGCGAACGCTTGGAACAGTAAGTTTTTGAAGTGTATGTTACTTGTGATGAAGCCTTACTAGCTTCGTATGCCGTCTTCTGCTTG
>DDX3XE5sg2.exon_Change_codon_position_41342499_to_GTG,V,0.47,RANKT	AATGATACGGCGACCACCGATAATGGTTAAATGATATGATTCTGATTAATTGCTTGTGCTGTTCAGGTTTGTGGATCGTGGACGGAGTGATTACGATGGCATTGGCAGCCGTGGTGACAGAAGTGGCTTTGGCAAATTTGAACGTGGTGGAAACAGTCGCTGGTGTGACAAATCAGATGAAGATGATTGGTCAAAACCACTTCCACCAAGCGAACGCTTGGAACAGTAAGTTTTTGAAGTGTATGTTACTTGTGATGAAGCCTTACTAGCTTCGTATGCCGTCTTCTGCTTG
>DDX3XE5sg2.exon_Change_codon_position_41342499_to_TAT,Y,0.43,RANK2	AATGATACGGCGACCACCGATAATGGTTAAATGATATGATTCTGATTAATTGCTTGTGCTGTTCAGGTTTTATGATCGTGGACGGAGTGATTACGATGGCATTGGCAGCCGTGGTGACAGAAGTGGCTTTGGCAAATTTGAACGTGGTGGAAACAGTCGCTGGTGTGACAAATCAGATGAAGATGATTGGTCAAAACCACTTCCACCAAGCGAACGCTTGGAACAGTAAGTTTTTGAAGTGTATGTTACTTGTGATGAAGCCTTACTAGCTTCGTATGCCGTCTTCTGCTTG
>DDX3XE5sg2.exon_Change_codon_position_41342499_to_TAC,Y,0.57,RANKT	AATGATACGGCGACCACCGATAATGGTTAAATGATATGATTCTGATTAATTGCTTGTGCTGTTCAGGTTTTACGATCGTGGACGGAGTGATTACGATGGCATTGGCAGCCGTGGTGACAGAAGTGGCTTTGGCAAATTTGAACGTGGTGGAAACAGTCGCTGGTGTGACAAATCAGATGAAGATGATTGGTCAAAACCACTTCCACCAAGCGAACGCTTGGAACAGTAAGTTTTTGAAGTGTATGTTACTTGTGATGAAGCCTTACTAGCTTCGTATGCCGTCTTCTGCTTG
>DDX3XE5sg2.exon_Change_codon_position_41342499_to_GCT,A,0.26,RANK2	AATGATACGGCGACCACCGATAATGGTTAAATGATATGATTCTGATTAATTGCTTGTGCTGTTCAGGTTTGCTGATCGTGGACGGAGTGATTACGATGGCATTGGCAGCCGTGGTGACAGAAGTGGCTTTGGCAAATTTGAACGTGGTGGAAACAGTCGCTGGTGTGACAAATCAGATGAAGATGATTGGTCAAAACCACTTCCACCAAGCGAACGCTTGGAACAGTAAGTTTTTGAAGTGTATGTTACTTGTGATGAAGCCTTACTAGCTTCGTATGCCGTCTTCTGCTTG
>DDX3XE5sg2.exon_Change_codon_position_41342499_to_GGT,G,0.16,RANK4	AATGATACGGCGACCACCGATAATGGTTAAATGATATGATTCTGATTAATTGCTTGTGCTGTTCAGGTTTGGTGATCGTGGACGGAGTGATTACGATGGCATTGGCAGCCGTGGTGACAGAAGTGGCTTTGGCAAATTTGAACGTGGTGGAAACAGTCGCTGGTGTGACAAATCAGATGAAGATGATTGGTCAAAACCACTTCCACCAAGCGAACGCTTGGAACAGTAAGTTTTTGAAGTGTATGTTACTTGTGATGAAGCCTTACTAGCTTCGTATGCCGTCTTCTGCTTG
>DDX3XE5sg2.exon_Change_codon_position_41342499_to_GTT,V,0.18,RANK3	AATGATACGGCGACCACCGATAATGGTTAAATGATATGATTCTGATTAATTGCTTGTGCTGTTCAGGTTTGTTGATCGTGGACGGAGTGATTACGATGGCATTGGCAGCCGTGGTGACAGAAGTGGCTTTGGCAAATTTGAACGTGGTGGAAACAGTCGCTGGTGTGACAAATCAGATGAAGATGATTGGTCAAAACCACTTCCACCAAGCGAACGCTTGGAACAGTAAGTTTTTGAAGTGTATGTTACTTGTGATGAAGCCTTACTAGCTTCGTATGCCGTCTTCTGCTTG
>DDX3XE5sg2.exon_Change_codon_position_41342499_to_GAA,E,0.42,RANK2	AATGATACGGCGACCACCGATAATGGTTAAATGATATGATTCTGATTAATTGCTTGTGCTGTTCAGGTTTGAAGATCGTGGACGGAGTGATTACGATGGCATTGGCAGCCGTGGTGACAGAAGTGGCTTTGGCAAATTTGAACGTGGTGGAAACAGTCGCTGGTGTGACAAATCAGATGAAGATGATTGGTCAAAACCACTTCCACCAAGCGAACGCTTGGAACAGTAAGTTTTTGAAGTGTATGTTACTTGTGATGAAGCCTTACTAGCTTCGTATGCCGTCTTCTGCTTG
>DDX3XE5sg2.exon_Change_codon_position_41342499_to_GAC,D,0.54,RANKT	AATGATACGGCGACCACCGATAATGGTTAAATGATATGATTCTGATTAATTGCTTGTGCTGTTCAGGTTTGACGATCGTGGACGGAGTGATTACGATGGCATTGGCAGCCGTGGTGACAGAAGTGGCTTTGGCAAATTTGAACGTGGTGGAAACAGTCGCTGGTGTGACAAATCAGATGAAGATGATTGGTCAAAACCACTTCCACCAAGCGAACGCTTGGAACAGTAAGTTTTTGAAGTGTATGTTACTTGTGATGAAGCCTTACTAGCTTCGTATGCCGTCTTCTGCTTG
>DDX3XE5sg2.exon_Change_codon_position_41342499_to_GAG,E,0.58,RANKT	AATGATACGGCGACCACCGATAATGGTTAAATGATATGATTCTGATTAATTGCTTGTGCTGTTCAGGTTTGAGGATCGTGGACGGAGTGATTACGATGGCATTGGCAGCCGTGGTGACAGAAGTGGCTTTGGCAAATTTGAACGTGGTGGAAACAGTCGCTGGTGTGACAAATCAGATGAAGATGATTGGTCAAAACCACTTCCACCAAGCGAACGCTTGGAACAGTAAGTTTTTGAAGTGTATGTTACTTGTGATGAAGCCTTACTAGCTTCGTATGCCGTCTTCTGCTTG
>DDX3XE5sg2.exon_Change_codon_position_41342502_to_AAT,N,0.46,RANK2	AATGATACGGCGACCACCGATAATGGTTAAATGATATGATTCTGATTAATTGCTTGTGCTGTTCAGGTTTGATAATCGTGGACGGAGTGATTACGATGGCATTGGCAGCCGTGGTGACAGAAGTGGCTTTGGCAAATTTGAACGTGGTGGAAACAGTCGCTGGTGTGACAAATCAGATGAAGATGATTGGTCAAAACCACTTCCACCAAGCGAACGCTTGGAACAGTAAGTTTTTGAAGTGTATGTTACTTGTGATGAAGCCTTACTAGCTTCGTATGCCGTCTTCTGCTTG
>DDX3XE5sg2.exon_Change_codon_position_41342502_to_AAC,N,0.54,RANKT	AATGATACGGCGACCACCGATAATGGTTAAATGATATGATTCTGATTAATTGCTTGTGCTGTTCAGGTTTGATAACCGTGGACGGAGTGATTACGATGGCATTGGCAGCCGTGGTGACAGAAGTGGCTTTGGCAAATTTGAACGTGGTGGAAACAGTCGCTGGTGTGACAAATCAGATGAAGATGATTGGTCAAAACCACTTCCACCAAGCGAACGCTTGGAACAGTAAGTTTTTGAAGTGTATGTTACTTGTGATGAAGCCTTACTAGCTTCGTATGCCGTCTTCTGCTTG
>DDX3XE5sg2.exon_Change_codon_position_41342502_to_CAT,H,0.41,RANK2	AATGATACGGCGACCACCGATAATGGTTAAATGATATGATTCTGATTAATTGCTTGTGCTGTTCAGGTTTGATCATCGTGGACGGAGTGATTACGATGGCATTGGCAGCCGTGGTGACAGAAGTGGCTTTGGCAAATTTGAACGTGGTGGAAACAGTCGCTGGTGTGACAAATCAGATGAAGATGATTGGTCAAAACCACTTCCACCAAGCGAACGCTTGGAACAGTAAGTTTTTGAAGTGTATGTTACTTGTGATGAAGCCTTACTAGCTTCGTATGCCGTCTTCTGCTTG
>DDX3XE5sg2.exon_Change_codon_position_41342502_to_CAC,H,0.59,RANKT	AATGATACGGCGACCACCGATAATGGTTAAATGATATGATTCTGATTAATTGCTTGTGCTGTTCAGGTTTGATCACCGTGGACGGAGTGATTACGATGGCATTGGCAGCCGTGGTGACAGAAGTGGCTTTGGCAAATTTGAACGTGGTGGAAACAGTCGCTGGTGTGACAAATCAGATGAAGATGATTGGTCAAAACCACTTCCACCAAGCGAACGCTTGGAACAGTAAGTTTTTGAAGTGTATGTTACTTGTGATGAAGCCTTACTAGCTTCGTATGCCGTCTTCTGCTTG
>DDX3XE5sg2.exon_Change_codon_position_41342502_to_GCC,A,0.40,RANKT	AATGATACGGCGACCACCGATAATGGTTAAATGATATGATTCTGATTAATTGCTTGTGCTGTTCAGGTTTGATGCCCGTGGACGGAGTGATTACGATGGCATTGGCAGCCGTGGTGACAGAAGTGGCTTTGGCAAATTTGAACGTGGTGGAAACAGTCGCTGGTGTGACAAATCAGATGAAGATGATTGGTCAAAACCACTTCCACCAAGCGAACGCTTGGAACAGTAAGTTTTTGAAGTGTATGTTACTTGTGATGAAGCCTTACTAGCTTCGTATGCCGTCTTCTGCTTG
>DDX3XE5sg2.exon_Change_codon_position_41342502_to_GGC,G,0.34,RANKT	AATGATACGGCGACCACCGATAATGGTTAAATGATATGATTCTGATTAATTGCTTGTGCTGTTCAGGTTTGATGGCCGTGGACGGAGTGATTACGATGGCATTGGCAGCCGTGGTGACAGAAGTGGCTTTGGCAAATTTGAACGTGGTGGAAACAGTCGCTGGTGTGACAAATCAGATGAAGATGATTGGTCAAAACCACTTCCACCAAGCGAACGCTTGGAACAGTAAGTTTTTGAAGTGTATGTTACTTGTGATGAAGCCTTACTAGCTTCGTATGCCGTCTTCTGCTTG
>DDX3XE5sg2.exon_Change_codon_position_41342502_to_GTG,V,0.47,RANKT	AATGATACGGCGACCACCGATAATGGTTAAATGATATGATTCTGATTAATTGCTTGTGCTGTTCAGGTTTGATGTGCGTGGACGGAGTGATTACGATGGCATTGGCAGCCGTGGTGACAGAAGTGGCTTTGGCAAATTTGAACGTGGTGGAAACAGTCGCTGGTGTGACAAATCAGATGAAGATGATTGGTCAAAACCACTTCCACCAAGCGAACGCTTGGAACAGTAAGTTTTTGAAGTGTATGTTACTTGTGATGAAGCCTTACTAGCTTCGTATGCCGTCTTCTGCTTG
>DDX3XE5sg2.exon_Change_codon_position_41342502_to_TAT,Y,0.43,RANK2	AATGATACGGCGACCACCGATAATGGTTAAATGATATGATTCTGATTAATTGCTTGTGCTGTTCAGGTTTGATTATCGTGGACGGAGTGATTACGATGGCATTGGCAGCCGTGGTGACAGAAGTGGCTTTGGCAAATTTGAACGTGGTGGAAACAGTCGCTGGTGTGACAAATCAGATGAAGATGATTGGTCAAAACCACTTCCACCAAGCGAACGCTTGGAACAGTAAGTTTTTGAAGTGTATGTTACTTGTGATGAAGCCTTACTAGCTTCGTATGCCGTCTTCTGCTTG
>DDX3XE5sg2.exon_Change_codon_position_41342502_to_TAC,Y,0.57,RANKT	AATGATACGGCGACCACCGATAATGGTTAAATGATATGATTCTGATTAATTGCTTGTGCTGTTCAGGTTTGATTACCGTGGACGGAGTGATTACGATGGCATTGGCAGCCGTGGTGACAGAAGTGGCTTTGGCAAATTTGAACGTGGTGGAAACAGTCGCTGGTGTGACAAATCAGATGAAGATGATTGGTCAAAACCACTTCCACCAAGCGAACGCTTGGAACAGTAAGTTTTTGAAGTGTATGTTACTTGTGATGAAGCCTTACTAGCTTCGTATGCCGTCTTCTGCTTG
>DDX3XE5sg2.exon_Change_codon_position_41342502_to_GCT,A,0.26,RANK2	AATGATACGGCGACCACCGATAATGGTTAAATGATATGATTCTGATTAATTGCTTGTGCTGTTCAGGTTTGATGCTCGTGGACGGAGTGATTACGATGGCATTGGCAGCCGTGGTGACAGAAGTGGCTTTGGCAAATTTGAACGTGGTGGAAACAGTCGCTGGTGTGACAAATCAGATGAAGATGATTGGTCAAAACCACTTCCACCAAGCGAACGCTTGGAACAGTAAGTTTTTGAAGTGTATGTTACTTGTGATGAAGCCTTACTAGCTTCGTATGCCGTCTTCTGCTTG
>DDX3XE5sg2.exon_Change_codon_position_41342502_to_GGT,G,0.16,RANK4	AATGATACGGCGACCACCGATAATGGTTAAATGATATGATTCTGATTAATTGCTTGTGCTGTTCAGGTTTGATGGTCGTGGACGGAGTGATTACGATGGCATTGGCAGCCGTGGTGACAGAAGTGGCTTTGGCAAATTTGAACGTGGTGGAAACAGTCGCTGGTGTGACAAATCAGATGAAGATGATTGGTCAAAACCACTTCCACCAAGCGAACGCTTGGAACAGTAAGTTTTTGAAGTGTATGTTACTTGTGATGAAGCCTTACTAGCTTCGTATGCCGTCTTCTGCTTG
>DDX3XE5sg2.exon_Change_codon_position_41342502_to_GTT,V,0.18,RANK3	AATGATACGGCGACCACCGATAATGGTTAAATGATATGATTCTGATTAATTGCTTGTGCTGTTCAGGTTTGATGTTCGTGGACGGAGTGATTACGATGGCATTGGCAGCCGTGGTGACAGAAGTGGCTTTGGCAAATTTGAACGTGGTGGAAACAGTCGCTGGTGTGACAAATCAGATGAAGATGATTGGTCAAAACCACTTCCACCAAGCGAACGCTTGGAACAGTAAGTTTTTGAAGTGTATGTTACTTGTGATGAAGCCTTACTAGCTTCGTATGCCGTCTTCTGCTTG
>DDX3XE5sg2.exon_Change_codon_position_41342502_to_GAA,E,0.42,RANK2	AATGATACGGCGACCACCGATAATGGTTAAATGATATGATTCTGATTAATTGCTTGTGCTGTTCAGGTTTGATGAACGTGGACGGAGTGATTACGATGGCATTGGCAGCCGTGGTGACAGAAGTGGCTTTGGCAAATTTGAACGTGGTGGAAACAGTCGCTGGTGTGACAAATCAGATGAAGATGATTGGTCAAAACCACTTCCACCAAGCGAACGCTTGGAACAGTAAGTTTTTGAAGTGTATGTTACTTGTGATGAAGCCTTACTAGCTTCGTATGCCGTCTTCTGCTTG
>DDX3XE5sg2.exon_Change_codon_position_41342502_to_GAC,D,0.54,RANKT	AATGATACGGCGACCACCGATAATGGTTAAATGATATGATTCTGATTAATTGCTTGTGCTGTTCAGGTTTGATGACCGTGGACGGAGTGATTACGATGGCATTGGCAGCCGTGGTGACAGAAGTGGCTTTGGCAAATTTGAACGTGGTGGAAACAGTCGCTGGTGTGACAAATCAGATGAAGATGATTGGTCAAAACCACTTCCACCAAGCGAACGCTTGGAACAGTAAGTTTTTGAAGTGTATGTTACTTGTGATGAAGCCTTACTAGCTTCGTATGCCGTCTTCTGCTTG
>DDX3XE5sg2.exon_Change_codon_position_41342502_to_GAG,E,0.58,RANKT	AATGATACGGCGACCACCGATAATGGTTAAATGATATGATTCTGATTAATTGCTTGTGCTGTTCAGGTTTGATGAGCGTGGACGGAGTGATTACGATGGCATTGGCAGCCGTGGTGACAGAAGTGGCTTTGGCAAATTTGAACGTGGTGGAAACAGTCGCTGGTGTGACAAATCAGATGAAGATGATTGGTCAAAACCACTTCCACCAAGCGAACGCTTGGAACAGTAAGTTTTTGAAGTGTATGTTACTTGTGATGAAGCCTTACTAGCTTCGTATGCCGTCTTCTGCTTG
>DDX3XE5sg2.exon_Change_codon_position_41342505_to_AGT,S,0.15,RANK4	AATGATACGGCGACCACCGATAATGGTTAAATGATATGATTCTGATTAATTGCTTGTGCTGTTCAGGTTTGATGATAGTGGACGGAGTGATTACGATGGCATTGGCAGCCGTGGTGACAGAAGTGGCTTTGGCAAATTTGAACGTGGTGGAAACAGTCGCTGGTGTGACAAATCAGATGAAGATGATTGGTCAAAACCACTTCCACCAAGCGAACGCTTGGAACAGTAAGTTTTTGAAGTGTATGTTACTTGTGATGAAGCCTTACTAGCTTCGTATGCCGTCTTCTGCTTG
>DDX3XE5sg2.exon_Change_codon_position_41342505_to_AGA,R,0.20,RANK2	AATGATACGGCGACCACCGATAATGGTTAAATGATATGATTCTGATTAATTGCTTGTGCTGTTCAGGTTTGATGATAGAGGACGGAGTGATTACGATGGCATTGGCAGCCGTGGTGACAGAAGTGGCTTTGGCAAATTTGAACGTGGTGGAAACAGTCGCTGGTGTGACAAATCAGATGAAGATGATTGGTCAAAACCACTTCCACCAAGCGAACGCTTGGAACAGTAAGTTTTTGAAGTGTATGTTACTTGTGATGAAGCCTTACTAGCTTCGTATGCCGTCTTCTGCTTG
>DDX3XE5sg2.exon_Change_codon_position_41342505_to_AGC,S,0.24,RANKT	AATGATACGGCGACCACCGATAATGGTTAAATGATATGATTCTGATTAATTGCTTGTGCTGTTCAGGTTTGATGATAGCGGACGGAGTGATTACGATGGCATTGGCAGCCGTGGTGACAGAAGTGGCTTTGGCAAATTTGAACGTGGTGGAAACAGTCGCTGGTGTGACAAATCAGATGAAGATGATTGGTCAAAACCACTTCCACCAAGCGAACGCTTGGAACAGTAAGTTTTTGAAGTGTATGTTACTTGTGATGAAGCCTTACTAGCTTCGTATGCCGTCTTCTGCTTG
>DDX3XE5sg2.exon_Change_codon_position_41342505_to_AGG,R,0.20,RANK3	AATGATACGGCGACCACCGATAATGGTTAAATGATATGATTCTGATTAATTGCTTGTGCTGTTCAGGTTTGATGATAGGGGACGGAGTGATTACGATGGCATTGGCAGCCGTGGTGACAGAAGTGGCTTTGGCAAATTTGAACGTGGTGGAAACAGTCGCTGGTGTGACAAATCAGATGAAGATGATTGGTCAAAACCACTTCCACCAAGCGAACGCTTGGAACAGTAAGTTTTTGAAGTGTATGTTACTTGTGATGAAGCCTTACTAGCTTCGTATGCCGTCTTCTGCTTG
>DDX3XE5sg2.exon_Change_codon_position_41342505_to_CAC,H,0.59,RANKT	AATGATACGGCGACCACCGATAATGGTTAAATGATATGATTCTGATTAATTGCTTGTGCTGTTCAGGTTTGATGATCACGGACGGAGTGATTACGATGGCATTGGCAGCCGTGGTGACAGAAGTGGCTTTGGCAAATTTGAACGTGGTGGAAACAGTCGCTGGTGTGACAAATCAGATGAAGATGATTGGTCAAAACCACTTCCACCAAGCGAACGCTTGGAACAGTAAGTTTTTGAAGTGTATGTTACTTGTGATGAAGCCTTACTAGCTTCGTATGCCGTCTTCTGCTTG
>DDX3XE5sg2.exon_Change_codon_position_41342505_to_CCC,P,0.33,RANKT	AATGATACGGCGACCACCGATAATGGTTAAATGATATGATTCTGATTAATTGCTTGTGCTGTTCAGGTTTGATGATCCCGGACGGAGTGATTACGATGGCATTGGCAGCCGTGGTGACAGAAGTGGCTTTGGCAAATTTGAACGTGGTGGAAACAGTCGCTGGTGTGACAAATCAGATGAAGATGATTGGTCAAAACCACTTCCACCAAGCGAACGCTTGGAACAGTAAGTTTTTGAAGTGTATGTTACTTGTGATGAAGCCTTACTAGCTTCGTATGCCGTCTTCTGCTTG
>DDX3XE5sg2.exon_Change_codon_position_41342505_to_CTG,L,0.41,RANKT	AATGATACGGCGACCACCGATAATGGTTAAATGATATGATTCTGATTAATTGCTTGTGCTGTTCAGGTTTGATGATCTGGGACGGAGTGATTACGATGGCATTGGCAGCCGTGGTGACAGAAGTGGCTTTGGCAAATTTGAACGTGGTGGAAACAGTCGCTGGTGTGACAAATCAGATGAAGATGATTGGTCAAAACCACTTCCACCAAGCGAACGCTTGGAACAGTAAGTTTTTGAAGTGTATGTTACTTGTGATGAAGCCTTACTAGCTTCGTATGCCGTCTTCTGCTTG
>DDX3XE5sg2.exon_Change_codon_position_41342505_to_GGT,G,0.16,RANK4	AATGATACGGCGACCACCGATAATGGTTAAATGATATGATTCTGATTAATTGCTTGTGCTGTTCAGGTTTGATGATGGTGGACGGAGTGATTACGATGGCATTGGCAGCCGTGGTGACAGAAGTGGCTTTGGCAAATTTGAACGTGGTGGAAACAGTCGCTGGTGTGACAAATCAGATGAAGATGATTGGTCAAAACCACTTCCACCAAGCGAACGCTTGGAACAGTAAGTTTTTGAAGTGTATGTTACTTGTGATGAAGCCTTACTAGCTTCGTATGCCGTCTTCTGCTTG
>DDX3XE5sg2.exon_Change_codon_position_41342505_to_GGC,G,0.34,RANKT	AATGATACGGCGACCACCGATAATGGTTAAATGATATGATTCTGATTAATTGCTTGTGCTGTTCAGGTTTGATGATGGCGGACGGAGTGATTACGATGGCATTGGCAGCCGTGGTGACAGAAGTGGCTTTGGCAAATTTGAACGTGGTGGAAACAGTCGCTGGTGTGACAAATCAGATGAAGATGATTGGTCAAAACCACTTCCACCAAGCGAACGCTTGGAACAGTAAGTTTTTGAAGTGTATGTTACTTGTGATGAAGCCTTACTAGCTTCGTATGCCGTCTTCTGCTTG
>DDX3XE5sg2.exon_Change_codon_position_41342505_to_TGT,C,0.45,RANK2	AATGATACGGCGACCACCGATAATGGTTAAATGATATGATTCTGATTAATTGCTTGTGCTGTTCAGGTTTGATGATTGTGGACGGAGTGATTACGATGGCATTGGCAGCCGTGGTGACAGAAGTGGCTTTGGCAAATTTGAACGTGGTGGAAACAGTCGCTGGTGTGACAAATCAGATGAAGATGATTGGTCAAAACCACTTCCACCAAGCGAACGCTTGGAACAGTAAGTTTTTGAAGTGTATGTTACTTGTGATGAAGCCTTACTAGCTTCGTATGCCGTCTTCTGCTTG
>DDX3XE5sg2.exon_Change_codon_position_41342505_to_TGC,C,0.55,RANKT	AATGATACGGCGACCACCGATAATGGTTAAATGATATGATTCTGATTAATTGCTTGTGCTGTTCAGGTTTGATGATTGCGGACGGAGTGATTACGATGGCATTGGCAGCCGTGGTGACAGAAGTGGCTTTGGCAAATTTGAACGTGGTGGAAACAGTCGCTGGTGTGACAAATCAGATGAAGATGATTGGTCAAAACCACTTCCACCAAGCGAACGCTTGGAACAGTAAGTTTTTGAAGTGTATGTTACTTGTGATGAAGCCTTACTAGCTTCGTATGCCGTCTTCTGCTTG
>DDX3XE5sg2.exon_Change_codon_position_41342505_to_CAT,H,0.41,RANK2	AATGATACGGCGACCACCGATAATGGTTAAATGATATGATTCTGATTAATTGCTTGTGCTGTTCAGGTTTGATGATCATGGACGGAGTGATTACGATGGCATTGGCAGCCGTGGTGACAGAAGTGGCTTTGGCAAATTTGAACGTGGTGGAAACAGTCGCTGGTGTGACAAATCAGATGAAGATGATTGGTCAAAACCACTTCCACCAAGCGAACGCTTGGAACAGTAAGTTTTTGAAGTGTATGTTACTTGTGATGAAGCCTTACTAGCTTCGTATGCCGTCTTCTGCTTG
>DDX3XE5sg2.exon_Change_codon_position_41342505_to_CCT,P,0.28,RANK2	AATGATACGGCGACCACCGATAATGGTTAAATGATATGATTCTGATTAATTGCTTGTGCTGTTCAGGTTTGATGATCCTGGACGGAGTGATTACGATGGCATTGGCAGCCGTGGTGACAGAAGTGGCTTTGGCAAATTTGAACGTGGTGGAAACAGTCGCTGGTGTGACAAATCAGATGAAGATGATTGGTCAAAACCACTTCCACCAAGCGAACGCTTGGAACAGTAAGTTTTTGAAGTGTATGTTACTTGTGATGAAGCCTTACTAGCTTCGTATGCCGTCTTCTGCTTG
>DDX3XE5sg2.exon_Change_codon_position_41342505_to_CTT,L,0.13,RANK3	AATGATACGGCGACCACCGATAATGGTTAAATGATATGATTCTGATTAATTGCTTGTGCTGTTCAGGTTTGATGATCTTGGACGGAGTGATTACGATGGCATTGGCAGCCGTGGTGACAGAAGTGGCTTTGGCAAATTTGAACGTGGTGGAAACAGTCGCTGGTGTGACAAATCAGATGAAGATGATTGGTCAAAACCACTTCCACCAAGCGAACGCTTGGAACAGTAAGTTTTTGAAGTGTATGTTACTTGTGATGAAGCCTTACTAGCTTCGTATGCCGTCTTCTGCTTG
>DDX3XE5sg2.exon_Change_codon_position_41342505_to_CGA,R,0.11,RANK5	AATGATACGGCGACCACCGATAATGGTTAAATGATATGATTCTGATTAATTGCTTGTGCTGTTCAGGTTTGATGATCGAGGACGGAGTGATTACGATGGCATTGGCAGCCGTGGTGACAGAAGTGGCTTTGGCAAATTTGAACGTGGTGGAAACAGTCGCTGGTGTGACAAATCAGATGAAGATGATTGGTCAAAACCACTTCCACCAAGCGAACGCTTGGAACAGTAAGTTTTTGAAGTGTATGTTACTTGTGATGAAGCCTTACTAGCTTCGTATGCCGTCTTCTGCTTG
>DDX3XE5sg2.exon_Change_codon_position_41342505_to_CGC,R,0.19,RANK4	AATGATACGGCGACCACCGATAATGGTTAAATGATATGATTCTGATTAATTGCTTGTGCTGTTCAGGTTTGATGATCGCGGACGGAGTGATTACGATGGCATTGGCAGCCGTGGTGACAGAAGTGGCTTTGGCAAATTTGAACGTGGTGGAAACAGTCGCTGGTGTGACAAATCAGATGAAGATGATTGGTCAAAACCACTTCCACCAAGCGAACGCTTGGAACAGTAAGTTTTTGAAGTGTATGTTACTTGTGATGAAGCCTTACTAGCTTCGTATGCCGTCTTCTGCTTG
>DDX3XE5sg2.exon_Change_codon_position_41342505_to_CGG,R,0.21,RANKT	AATGATACGGCGACCACCGATAATGGTTAAATGATATGATTCTGATTAATTGCTTGTGCTGTTCAGGTTTGATGATCGGGGACGGAGTGATTACGATGGCATTGGCAGCCGTGGTGACAGAAGTGGCTTTGGCAAATTTGAACGTGGTGGAAACAGTCGCTGGTGTGACAAATCAGATGAAGATGATTGGTCAAAACCACTTCCACCAAGCGAACGCTTGGAACAGTAAGTTTTTGAAGTGTATGTTACTTGTGATGAAGCCTTACTAGCTTCGTATGCCGTCTTCTGCTTG
>DDX3XE5sg2.exon_Change_codon_position_41342508_to_AGA,R,0.20,RANK2	AATGATACGGCGACCACCGATAATGGTTAAATGATATGATTCTGATTAATTGCTTGTGCTGTTCAGGTTTGATGATCGTAGACGGAGTGATTACGATGGCATTGGCAGCCGTGGTGACAGAAGTGGCTTTGGCAAATTTGAACGTGGTGGAAACAGTCGCTGGTGTGACAAATCAGATGAAGATGATTGGTCAAAACCACTTCCACCAAGCGAACGCTTGGAACAGTAAGTTTTTGAAGTGTATGTTACTTGTGATGAAGCCTTACTAGCTTCGTATGCCGTCTTCTGCTTG
>DDX3XE5sg2.exon_Change_codon_position_41342508_to_CGA,R,0.11,RANK5	AATGATACGGCGACCACCGATAATGGTTAAATGATATGATTCTGATTAATTGCTTGTGCTGTTCAGGTTTGATGATCGTCGACGGAGTGATTACGATGGCATTGGCAGCCGTGGTGACAGAAGTGGCTTTGGCAAATTTGAACGTGGTGGAAACAGTCGCTGGTGTGACAAATCAGATGAAGATGATTGGTCAAAACCACTTCCACCAAGCGAACGCTTGGAACAGTAAGTTTTTGAAGTGTATGTTACTTGTGATGAAGCCTTACTAGCTTCGTATGCCGTCTTCTGCTTG
>DDX3XE5sg2.exon_Change_codon_position_41342508_to_GAG,E,0.58,RANKT	AATGATACGGCGACCACCGATAATGGTTAAATGATATGATTCTGATTAATTGCTTGTGCTGTTCAGGTTTGATGATCGTGAGCGGAGTGATTACGATGGCATTGGCAGCCGTGGTGACAGAAGTGGCTTTGGCAAATTTGAACGTGGTGGAAACAGTCGCTGGTGTGACAAATCAGATGAAGATGATTGGTCAAAACCACTTCCACCAAGCGAACGCTTGGAACAGTAAGTTTTTGAAGTGTATGTTACTTGTGATGAAGCCTTACTAGCTTCGTATGCCGTCTTCTGCTTG
>DDX3XE5sg2.exon_Change_codon_position_41342508_to_GCC,A,0.40,RANKT	AATGATACGGCGACCACCGATAATGGTTAAATGATATGATTCTGATTAATTGCTTGTGCTGTTCAGGTTTGATGATCGTGCCCGGAGTGATTACGATGGCATTGGCAGCCGTGGTGACAGAAGTGGCTTTGGCAAATTTGAACGTGGTGGAAACAGTCGCTGGTGTGACAAATCAGATGAAGATGATTGGTCAAAACCACTTCCACCAAGCGAACGCTTGGAACAGTAAGTTTTTGAAGTGTATGTTACTTGTGATGAAGCCTTACTAGCTTCGTATGCCGTCTTCTGCTTG
>DDX3XE5sg2.exon_Change_codon_position_41342508_to_GTG,V,0.47,RANKT	AATGATACGGCGACCACCGATAATGGTTAAATGATATGATTCTGATTAATTGCTTGTGCTGTTCAGGTTTGATGATCGTGTGCGGAGTGATTACGATGGCATTGGCAGCCGTGGTGACAGAAGTGGCTTTGGCAAATTTGAACGTGGTGGAAACAGTCGCTGGTGTGACAAATCAGATGAAGATGATTGGTCAAAACCACTTCCACCAAGCGAACGCTTGGAACAGTAAGTTTTTGAAGTGTATGTTACTTGTGATGAAGCCTTACTAGCTTCGTATGCCGTCTTCTGCTTG
>DDX3XE5sg2.exon_Change_codon_position_41342508_to_TGA,STOP,0.52,RANKT	AATGATACGGCGACCACCGATAATGGTTAAATGATATGATTCTGATTAATTGCTTGTGCTGTTCAGGTTTGATGATCGTTGACGGAGTGATTACGATGGCATTGGCAGCCGTGGTGACAGAAGTGGCTTTGGCAAATTTGAACGTGGTGGAAACAGTCGCTGGTGTGACAAATCAGATGAAGATGATTGGTCAAAACCACTTCCACCAAGCGAACGCTTGGAACAGTAAGTTTTTGAAGTGTATGTTACTTGTGATGAAGCCTTACTAGCTTCGTATGCCGTCTTCTGCTTG
>DDX3XE5sg2.exon_Change_codon_position_41342508_to_TAA,STOP,0.28,RANK2	AATGATACGGCGACCACCGATAATGGTTAAATGATATGATTCTGATTAATTGCTTGTGCTGTTCAGGTTTGATGATCGTTAACGGAGTGATTACGATGGCATTGGCAGCCGTGGTGACAGAAGTGGCTTTGGCAAATTTGAACGTGGTGGAAACAGTCGCTGGTGTGACAAATCAGATGAAGATGATTGGTCAAAACCACTTCCACCAAGCGAACGCTTGGAACAGTAAGTTTTTGAAGTGTATGTTACTTGTGATGAAGCCTTACTAGCTTCGTATGCCGTCTTCTGCTTG
>DDX3XE5sg2.exon_Change_codon_position_41342508_to_GAA,E,0.42,RANK2	AATGATACGGCGACCACCGATAATGGTTAAATGATATGATTCTGATTAATTGCTTGTGCTGTTCAGGTTTGATGATCGTGAACGGAGTGATTACGATGGCATTGGCAGCCGTGGTGACAGAAGTGGCTTTGGCAAATTTGAACGTGGTGGAAACAGTCGCTGGTGTGACAAATCAGATGAAGATGATTGGTCAAAACCACTTCCACCAAGCGAACGCTTGGAACAGTAAGTTTTTGAAGTGTATGTTACTTGTGATGAAGCCTTACTAGCTTCGTATGCCGTCTTCTGCTTG
>DDX3XE5sg2.exon_Change_codon_position_41342508_to_GCA,A,0.23,RANK3	AATGATACGGCGACCACCGATAATGGTTAAATGATATGATTCTGATTAATTGCTTGTGCTGTTCAGGTTTGATGATCGTGCACGGAGTGATTACGATGGCATTGGCAGCCGTGGTGACAGAAGTGGCTTTGGCAAATTTGAACGTGGTGGAAACAGTCGCTGGTGTGACAAATCAGATGAAGATGATTGGTCAAAACCACTTCCACCAAGCGAACGCTTGGAACAGTAAGTTTTTGAAGTGTATGTTACTTGTGATGAAGCCTTACTAGCTTCGTATGCCGTCTTCTGCTTG
>DDX3XE5sg2.exon_Change_codon_position_41342508_to_GTA,V,0.11,RANK4	AATGATACGGCGACCACCGATAATGGTTAAATGATATGATTCTGATTAATTGCTTGTGCTGTTCAGGTTTGATGATCGTGTACGGAGTGATTACGATGGCATTGGCAGCCGTGGTGACAGAAGTGGCTTTGGCAAATTTGAACGTGGTGGAAACAGTCGCTGGTGTGACAAATCAGATGAAGATGATTGGTCAAAACCACTTCCACCAAGCGAACGCTTGGAACAGTAAGTTTTTGAAGTGTATGTTACTTGTGATGAAGCCTTACTAGCTTCGTATGCCGTCTTCTGCTTG
>DDX3XE5sg2.exon_Change_codon_position_41342508_to_GGC,G,0.34,RANKT	AATGATACGGCGACCACCGATAATGGTTAAATGATATGATTCTGATTAATTGCTTGTGCTGTTCAGGTTTGATGATCGTGGCCGGAGTGATTACGATGGCATTGGCAGCCGTGGTGACAGAAGTGGCTTTGGCAAATTTGAACGTGGTGGAAACAGTCGCTGGTGTGACAAATCAGATGAAGATGATTGGTCAAAACCACTTCCACCAAGCGAACGCTTGGAACAGTAAGTTTTTGAAGTGTATGTTACTTGTGATGAAGCCTTACTAGCTTCGTATGCCGTCTTCTGCTTG
>DDX3XE5sg2.exon_Change_codon_position_41342508_to_GGG,G,0.25,RANK3	AATGATACGGCGACCACCGATAATGGTTAAATGATATGATTCTGATTAATTGCTTGTGCTGTTCAGGTTTGATGATCGTGGGCGGAGTGATTACGATGGCATTGGCAGCCGTGGTGACAGAAGTGGCTTTGGCAAATTTGAACGTGGTGGAAACAGTCGCTGGTGTGACAAATCAGATGAAGATGATTGGTCAAAACCACTTCCACCAAGCGAACGCTTGGAACAGTAAGTTTTTGAAGTGTATGTTACTTGTGATGAAGCCTTACTAGCTTCGTATGCCGTCTTCTGCTTG
>DDX3XE5sg2.exon_Change_codon_position_41342508_to_GGT,G,0.16,RANK4	AATGATACGGCGACCACCGATAATGGTTAAATGATATGATTCTGATTAATTGCTTGTGCTGTTCAGGTTTGATGATCGTGGTCGGAGTGATTACGATGGCATTGGCAGCCGTGGTGACAGAAGTGGCTTTGGCAAATTTGAACGTGGTGGAAACAGTCGCTGGTGTGACAAATCAGATGAAGATGATTGGTCAAAACCACTTCCACCAAGCGAACGCTTGGAACAGTAAGTTTTTGAAGTGTATGTTACTTGTGATGAAGCCTTACTAGCTTCGTATGCCGTCTTCTGCTTG
>DDX3XE5sg2.exon_Change_codon_position_41342511_to_AGG,R,0.20,RANK3	AATGATACGGCGACCACCGATAATGGTTAAATGATATGATTCTGATTAATTGCTTGTGCTGTTCAGGTTTGATGATCGTGGAAGGAGTGATTACGATGGCATTGGCAGCCGTGGTGACAGAAGTGGCTTTGGCAAATTTGAACGTGGTGGAAACAGTCGCTGGTGTGACAAATCAGATGAAGATGATTGGTCAAAACCACTTCCACCAAGCGAACGCTTGGAACAGTAAGTTTTTGAAGTGTATGTTACTTGTGATGAAGCCTTACTAGCTTCGTATGCCGTCTTCTGCTTG
>DDX3XE5sg2.exon_Change_codon_position_41342511_to_AGA,R,0.20,RANK2	AATGATACGGCGACCACCGATAATGGTTAAATGATATGATTCTGATTAATTGCTTGTGCTGTTCAGGTTTGATGATCGTGGAAGAAGTGATTACGATGGCATTGGCAGCCGTGGTGACAGAAGTGGCTTTGGCAAATTTGAACGTGGTGGAAACAGTCGCTGGTGTGACAAATCAGATGAAGATGATTGGTCAAAACCACTTCCACCAAGCGAACGCTTGGAACAGTAAGTTTTTGAAGTGTATGTTACTTGTGATGAAGCCTTACTAGCTTCGTATGCCGTCTTCTGCTTG
>DDX3XE5sg2.exon_Change_codon_position_41342511_to_CAA,Q,0.25,RANK2	AATGATACGGCGACCACCGATAATGGTTAAATGATATGATTCTGATTAATTGCTTGTGCTGTTCAGGTTTGATGATCGTGGACAAAGTGATTACGATGGCATTGGCAGCCGTGGTGACAGAAGTGGCTTTGGCAAATTTGAACGTGGTGGAAACAGTCGCTGGTGTGACAAATCAGATGAAGATGATTGGTCAAAACCACTTCCACCAAGCGAACGCTTGGAACAGTAAGTTTTTGAAGTGTATGTTACTTGTGATGAAGCCTTACTAGCTTCGTATGCCGTCTTCTGCTTG
>DDX3XE5sg2.exon_Change_codon_position_41342511_to_CCC,P,0.33,RANKT	AATGATACGGCGACCACCGATAATGGTTAAATGATATGATTCTGATTAATTGCTTGTGCTGTTCAGGTTTGATGATCGTGGACCCAGTGATTACGATGGCATTGGCAGCCGTGGTGACAGAAGTGGCTTTGGCAAATTTGAACGTGGTGGAAACAGTCGCTGGTGTGACAAATCAGATGAAGATGATTGGTCAAAACCACTTCCACCAAGCGAACGCTTGGAACAGTAAGTTTTTGAAGTGTATGTTACTTGTGATGAAGCCTTACTAGCTTCGTATGCCGTCTTCTGCTTG
>DDX3XE5sg2.exon_Change_codon_position_41342511_to_CTC,L,0.20,RANK2	AATGATACGGCGACCACCGATAATGGTTAAATGATATGATTCTGATTAATTGCTTGTGCTGTTCAGGTTTGATGATCGTGGACTCAGTGATTACGATGGCATTGGCAGCCGTGGTGACAGAAGTGGCTTTGGCAAATTTGAACGTGGTGGAAACAGTCGCTGGTGTGACAAATCAGATGAAGATGATTGGTCAAAACCACTTCCACCAAGCGAACGCTTGGAACAGTAAGTTTTTGAAGTGTATGTTACTTGTGATGAAGCCTTACTAGCTTCGTATGCCGTCTTCTGCTTG
>DDX3XE5sg2.exon_Change_codon_position_41342511_to_GGG,G,0.25,RANK3	AATGATACGGCGACCACCGATAATGGTTAAATGATATGATTCTGATTAATTGCTTGTGCTGTTCAGGTTTGATGATCGTGGAGGGAGTGATTACGATGGCATTGGCAGCCGTGGTGACAGAAGTGGCTTTGGCAAATTTGAACGTGGTGGAAACAGTCGCTGGTGTGACAAATCAGATGAAGATGATTGGTCAAAACCACTTCCACCAAGCGAACGCTTGGAACAGTAAGTTTTTGAAGTGTATGTTACTTGTGATGAAGCCTTACTAGCTTCGTATGCCGTCTTCTGCTTG
>DDX3XE5sg2.exon_Change_codon_position_41342511_to_GGC,G,0.34,RANKT	AATGATACGGCGACCACCGATAATGGTTAAATGATATGATTCTGATTAATTGCTTGTGCTGTTCAGGTTTGATGATCGTGGAGGCAGTGATTACGATGGCATTGGCAGCCGTGGTGACAGAAGTGGCTTTGGCAAATTTGAACGTGGTGGAAACAGTCGCTGGTGTGACAAATCAGATGAAGATGATTGGTCAAAACCACTTCCACCAAGCGAACGCTTGGAACAGTAAGTTTTTGAAGTGTATGTTACTTGTGATGAAGCCTTACTAGCTTCGTATGCCGTCTTCTGCTTG
>DDX3XE5sg2.exon_Change_codon_position_41342511_to_TGG,W,1.00,RANKU	AATGATACGGCGACCACCGATAATGGTTAAATGATATGATTCTGATTAATTGCTTGTGCTGTTCAGGTTTGATGATCGTGGATGGAGTGATTACGATGGCATTGGCAGCCGTGGTGACAGAAGTGGCTTTGGCAAATTTGAACGTGGTGGAAACAGTCGCTGGTGTGACAAATCAGATGAAGATGATTGGTCAAAACCACTTCCACCAAGCGAACGCTTGGAACAGTAAGTTTTTGAAGTGTATGTTACTTGTGATGAAGCCTTACTAGCTTCGTATGCCGTCTTCTGCTTG
>DDX3XE5sg2.exon_Change_codon_position_41342511_to_CAG,Q,0.75,RANKT	AATGATACGGCGACCACCGATAATGGTTAAATGATATGATTCTGATTAATTGCTTGTGCTGTTCAGGTTTGATGATCGTGGACAGAGTGATTACGATGGCATTGGCAGCCGTGGTGACAGAAGTGGCTTTGGCAAATTTGAACGTGGTGGAAACAGTCGCTGGTGTGACAAATCAGATGAAGATGATTGGTCAAAACCACTTCCACCAAGCGAACGCTTGGAACAGTAAGTTTTTGAAGTGTATGTTACTTGTGATGAAGCCTTACTAGCTTCGTATGCCGTCTTCTGCTTG
>DDX3XE5sg2.exon_Change_codon_position_41342511_to_CCG,P,0.11,RANK4	AATGATACGGCGACCACCGATAATGGTTAAATGATATGATTCTGATTAATTGCTTGTGCTGTTCAGGTTTGATGATCGTGGACCGAGTGATTACGATGGCATTGGCAGCCGTGGTGACAGAAGTGGCTTTGGCAAATTTGAACGTGGTGGAAACAGTCGCTGGTGTGACAAATCAGATGAAGATGATTGGTCAAAACCACTTCCACCAAGCGAACGCTTGGAACAGTAAGTTTTTGAAGTGTATGTTACTTGTGATGAAGCCTTACTAGCTTCGTATGCCGTCTTCTGCTTG
>DDX3XE5sg2.exon_Change_codon_position_41342511_to_CTG,L,0.41,RANKT	AATGATACGGCGACCACCGATAATGGTTAAATGATATGATTCTGATTAATTGCTTGTGCTGTTCAGGTTTGATGATCGTGGACTGAGTGATTACGATGGCATTGGCAGCCGTGGTGACAGAAGTGGCTTTGGCAAATTTGAACGTGGTGGAAACAGTCGCTGGTGTGACAAATCAGATGAAGATGATTGGTCAAAACCACTTCCACCAAGCGAACGCTTGGAACAGTAAGTTTTTGAAGTGTATGTTACTTGTGATGAAGCCTTACTAGCTTCGTATGCCGTCTTCTGCTTG
>DDX3XE5sg2.exon_Change_codon_position_41342511_to_CGA,R,0.11,RANK5	AATGATACGGCGACCACCGATAATGGTTAAATGATATGATTCTGATTAATTGCTTGTGCTGTTCAGGTTTGATGATCGTGGACGAAGTGATTACGATGGCATTGGCAGCCGTGGTGACAGAAGTGGCTTTGGCAAATTTGAACGTGGTGGAAACAGTCGCTGGTGTGACAAATCAGATGAAGATGATTGGTCAAAACCACTTCCACCAAGCGAACGCTTGGAACAGTAAGTTTTTGAAGTGTATGTTACTTGTGATGAAGCCTTACTAGCTTCGTATGCCGTCTTCTGCTTG
>DDX3XE5sg2.exon_Change_codon_position_41342511_to_CGC,R,0.19,RANK4	AATGATACGGCGACCACCGATAATGGTTAAATGATATGATTCTGATTAATTGCTTGTGCTGTTCAGGTTTGATGATCGTGGACGCAGTGATTACGATGGCATTGGCAGCCGTGGTGACAGAAGTGGCTTTGGCAAATTTGAACGTGGTGGAAACAGTCGCTGGTGTGACAAATCAGATGAAGATGATTGGTCAAAACCACTTCCACCAAGCGAACGCTTGGAACAGTAAGTTTTTGAAGTGTATGTTACTTGTGATGAAGCCTTACTAGCTTCGTATGCCGTCTTCTGCTTG
>DDX3XE5sg2.exon_Change_codon_position_41342511_to_CGT,R,0.08,RANK6	AATGATACGGCGACCACCGATAATGGTTAAATGATATGATTCTGATTAATTGCTTGTGCTGTTCAGGTTTGATGATCGTGGACGTAGTGATTACGATGGCATTGGCAGCCGTGGTGACAGAAGTGGCTTTGGCAAATTTGAACGTGGTGGAAACAGTCGCTGGTGTGACAAATCAGATGAAGATGATTGGTCAAAACCACTTCCACCAAGCGAACGCTTGGAACAGTAAGTTTTTGAAGTGTATGTTACTTGTGATGAAGCCTTACTAGCTTCGTATGCCGTCTTCTGCTTG
>DDX3XE5sg2.exon_Change_codon_position_41342514_to_AAC,N,0.54,RANKT	AATGATACGGCGACCACCGATAATGGTTAAATGATATGATTCTGATTAATTGCTTGTGCTGTTCAGGTTTGATGATCGTGGACGGAACGATTACGATGGCATTGGCAGCCGTGGTGACAGAAGTGGCTTTGGCAAATTTGAACGTGGTGGAAACAGTCGCTGGTGTGACAAATCAGATGAAGATGATTGGTCAAAACCACTTCCACCAAGCGAACGCTTGGAACAGTAAGTTTTTGAAGTGTATGTTACTTGTGATGAAGCCTTACTAGCTTCGTATGCCGTCTTCTGCTTG
>DDX3XE5sg2.exon_Change_codon_position_41342514_to_ACC,T,0.36,RANKT	AATGATACGGCGACCACCGATAATGGTTAAATGATATGATTCTGATTAATTGCTTGTGCTGTTCAGGTTTGATGATCGTGGACGGACCGATTACGATGGCATTGGCAGCCGTGGTGACAGAAGTGGCTTTGGCAAATTTGAACGTGGTGGAAACAGTCGCTGGTGTGACAAATCAGATGAAGATGATTGGTCAAAACCACTTCCACCAAGCGAACGCTTGGAACAGTAAGTTTTTGAAGTGTATGTTACTTGTGATGAAGCCTTACTAGCTTCGTATGCCGTCTTCTGCTTG
>DDX3XE5sg2.exon_Change_codon_position_41342514_to_ATC,I,0.48,RANKT	AATGATACGGCGACCACCGATAATGGTTAAATGATATGATTCTGATTAATTGCTTGTGCTGTTCAGGTTTGATGATCGTGGACGGATCGATTACGATGGCATTGGCAGCCGTGGTGACAGAAGTGGCTTTGGCAAATTTGAACGTGGTGGAAACAGTCGCTGGTGTGACAAATCAGATGAAGATGATTGGTCAAAACCACTTCCACCAAGCGAACGCTTGGAACAGTAAGTTTTTGAAGTGTATGTTACTTGTGATGAAGCCTTACTAGCTTCGTATGCCGTCTTCTGCTTG
>DDX3XE5sg2.exon_Change_codon_position_41342514_to_CGT,R,0.08,RANK6	AATGATACGGCGACCACCGATAATGGTTAAATGATATGATTCTGATTAATTGCTTGTGCTGTTCAGGTTTGATGATCGTGGACGGCGTGATTACGATGGCATTGGCAGCCGTGGTGACAGAAGTGGCTTTGGCAAATTTGAACGTGGTGGAAACAGTCGCTGGTGTGACAAATCAGATGAAGATGATTGGTCAAAACCACTTCCACCAAGCGAACGCTTGGAACAGTAAGTTTTTGAAGTGTATGTTACTTGTGATGAAGCCTTACTAGCTTCGTATGCCGTCTTCTGCTTG
>DDX3XE5sg2.exon_Change_codon_position_41342514_to_GGT,G,0.16,RANK4	AATGATACGGCGACCACCGATAATGGTTAAATGATATGATTCTGATTAATTGCTTGTGCTGTTCAGGTTTGATGATCGTGGACGGGGTGATTACGATGGCATTGGCAGCCGTGGTGACAGAAGTGGCTTTGGCAAATTTGAACGTGGTGGAAACAGTCGCTGGTGTGACAAATCAGATGAAGATGATTGGTCAAAACCACTTCCACCAAGCGAACGCTTGGAACAGTAAGTTTTTGAAGTGTATGTTACTTGTGATGAAGCCTTACTAGCTTCGTATGCCGTCTTCTGCTTG
>DDX3XE5sg2.exon_Change_codon_position_41342514_to_GGC,G,0.34,RANKT	AATGATACGGCGACCACCGATAATGGTTAAATGATATGATTCTGATTAATTGCTTGTGCTGTTCAGGTTTGATGATCGTGGACGGGGCGATTACGATGGCATTGGCAGCCGTGGTGACAGAAGTGGCTTTGGCAAATTTGAACGTGGTGGAAACAGTCGCTGGTGTGACAAATCAGATGAAGATGATTGGTCAAAACCACTTCCACCAAGCGAACGCTTGGAACAGTAAGTTTTTGAAGTGTATGTTACTTGTGATGAAGCCTTACTAGCTTCGTATGCCGTCTTCTGCTTG
>DDX3XE5sg2.exon_Change_codon_position_41342514_to_TGT,C,0.45,RANK2	AATGATACGGCGACCACCGATAATGGTTAAATGATATGATTCTGATTAATTGCTTGTGCTGTTCAGGTTTGATGATCGTGGACGGTGTGATTACGATGGCATTGGCAGCCGTGGTGACAGAAGTGGCTTTGGCAAATTTGAACGTGGTGGAAACAGTCGCTGGTGTGACAAATCAGATGAAGATGATTGGTCAAAACCACTTCCACCAAGCGAACGCTTGGAACAGTAAGTTTTTGAAGTGTATGTTACTTGTGATGAAGCCTTACTAGCTTCGTATGCCGTCTTCTGCTTG
>DDX3XE5sg2.exon_Change_codon_position_41342514_to_TCA,S,0.15,RANK5	AATGATACGGCGACCACCGATAATGGTTAAATGATATGATTCTGATTAATTGCTTGTGCTGTTCAGGTTTGATGATCGTGGACGGTCAGATTACGATGGCATTGGCAGCCGTGGTGACAGAAGTGGCTTTGGCAAATTTGAACGTGGTGGAAACAGTCGCTGGTGTGACAAATCAGATGAAGATGATTGGTCAAAACCACTTCCACCAAGCGAACGCTTGGAACAGTAAGTTTTTGAAGTGTATGTTACTTGTGATGAAGCCTTACTAGCTTCGTATGCCGTCTTCTGCTTG
>DDX3XE5sg2.exon_Change_codon_position_41342514_to_TCC,S,0.22,RANK2	AATGATACGGCGACCACCGATAATGGTTAAATGATATGATTCTGATTAATTGCTTGTGCTGTTCAGGTTTGATGATCGTGGACGGTCCGATTACGATGGCATTGGCAGCCGTGGTGACAGAAGTGGCTTTGGCAAATTTGAACGTGGTGGAAACAGTCGCTGGTGTGACAAATCAGATGAAGATGATTGGTCAAAACCACTTCCACCAAGCGAACGCTTGGAACAGTAAGTTTTTGAAGTGTATGTTACTTGTGATGAAGCCTTACTAGCTTCGTATGCCGTCTTCTGCTTG
>DDX3XE5sg2.exon_Change_codon_position_41342514_to_TCG,S,0.06,RANK6	AATGATACGGCGACCACCGATAATGGTTAAATGATATGATTCTGATTAATTGCTTGTGCTGTTCAGGTTTGATGATCGTGGACGGTCGGATTACGATGGCATTGGCAGCCGTGGTGACAGAAGTGGCTTTGGCAAATTTGAACGTGGTGGAAACAGTCGCTGGTGTGACAAATCAGATGAAGATGATTGGTCAAAACCACTTCCACCAAGCGAACGCTTGGAACAGTAAGTTTTTGAAGTGTATGTTACTTGTGATGAAGCCTTACTAGCTTCGTATGCCGTCTTCTGCTTG
>DDX3XE5sg2.exon_Change_codon_position_41342514_to_TCT,S,0.18,RANK3	AATGATACGGCGACCACCGATAATGGTTAAATGATATGATTCTGATTAATTGCTTGTGCTGTTCAGGTTTGATGATCGTGGACGGTCTGATTACGATGGCATTGGCAGCCGTGGTGACAGAAGTGGCTTTGGCAAATTTGAACGTGGTGGAAACAGTCGCTGGTGTGACAAATCAGATGAAGATGATTGGTCAAAACCACTTCCACCAAGCGAACGCTTGGAACAGTAAGTTTTTGAAGTGTATGTTACTTGTGATGAAGCCTTACTAGCTTCGTATGCCGTCTTCTGCTTG
>DDX3XE5sg2.exon_Change_codon_position_41342514_to_TGC,C,0.55,RANKT	AATGATACGGCGACCACCGATAATGGTTAAATGATATGATTCTGATTAATTGCTTGTGCTGTTCAGGTTTGATGATCGTGGACGGTGCGATTACGATGGCATTGGCAGCCGTGGTGACAGAAGTGGCTTTGGCAAATTTGAACGTGGTGGAAACAGTCGCTGGTGTGACAAATCAGATGAAGATGATTGGTCAAAACCACTTCCACCAAGCGAACGCTTGGAACAGTAAGTTTTTGAAGTGTATGTTACTTGTGATGAAGCCTTACTAGCTTCGTATGCCGTCTTCTGCTTG
>DDX3XE5sg2.exon_Change_codon_position_41342514_to_AAT,N,0.46,RANK2	AATGATACGGCGACCACCGATAATGGTTAAATGATATGATTCTGATTAATTGCTTGTGCTGTTCAGGTTTGATGATCGTGGACGGAATGATTACGATGGCATTGGCAGCCGTGGTGACAGAAGTGGCTTTGGCAAATTTGAACGTGGTGGAAACAGTCGCTGGTGTGACAAATCAGATGAAGATGATTGGTCAAAACCACTTCCACCAAGCGAACGCTTGGAACAGTAAGTTTTTGAAGTGTATGTTACTTGTGATGAAGCCTTACTAGCTTCGTATGCCGTCTTCTGCTTG
>DDX3XE5sg2.exon_Change_codon_position_41342514_to_ACT,T,0.24,RANK3	AATGATACGGCGACCACCGATAATGGTTAAATGATATGATTCTGATTAATTGCTTGTGCTGTTCAGGTTTGATGATCGTGGACGGACTGATTACGATGGCATTGGCAGCCGTGGTGACAGAAGTGGCTTTGGCAAATTTGAACGTGGTGGAAACAGTCGCTGGTGTGACAAATCAGATGAAGATGATTGGTCAAAACCACTTCCACCAAGCGAACGCTTGGAACAGTAAGTTTTTGAAGTGTATGTTACTTGTGATGAAGCCTTACTAGCTTCGTATGCCGTCTTCTGCTTG
>DDX3XE5sg2.exon_Change_codon_position_41342514_to_ATT,I,0.36,RANK2	AATGATACGGCGACCACCGATAATGGTTAAATGATATGATTCTGATTAATTGCTTGTGCTGTTCAGGTTTGATGATCGTGGACGGATTGATTACGATGGCATTGGCAGCCGTGGTGACAGAAGTGGCTTTGGCAAATTTGAACGTGGTGGAAACAGTCGCTGGTGTGACAAATCAGATGAAGATGATTGGTCAAAACCACTTCCACCAAGCGAACGCTTGGAACAGTAAGTTTTTGAAGTGTATGTTACTTGTGATGAAGCCTTACTAGCTTCGTATGCCGTCTTCTGCTTG
>DDX3XE5sg2.exon_Change_codon_position_41342514_to_AGA,R,0.20,RANK2	AATGATACGGCGACCACCGATAATGGTTAAATGATATGATTCTGATTAATTGCTTGTGCTGTTCAGGTTTGATGATCGTGGACGGAGAGATTACGATGGCATTGGCAGCCGTGGTGACAGAAGTGGCTTTGGCAAATTTGAACGTGGTGGAAACAGTCGCTGGTGTGACAAATCAGATGAAGATGATTGGTCAAAACCACTTCCACCAAGCGAACGCTTGGAACAGTAAGTTTTTGAAGTGTATGTTACTTGTGATGAAGCCTTACTAGCTTCGTATGCCGTCTTCTGCTTG
>DDX3XE5sg2.exon_Change_codon_position_41342514_to_AGC,S,0.24,RANKT	AATGATACGGCGACCACCGATAATGGTTAAATGATATGATTCTGATTAATTGCTTGTGCTGTTCAGGTTTGATGATCGTGGACGGAGCGATTACGATGGCATTGGCAGCCGTGGTGACAGAAGTGGCTTTGGCAAATTTGAACGTGGTGGAAACAGTCGCTGGTGTGACAAATCAGATGAAGATGATTGGTCAAAACCACTTCCACCAAGCGAACGCTTGGAACAGTAAGTTTTTGAAGTGTATGTTACTTGTGATGAAGCCTTACTAGCTTCGTATGCCGTCTTCTGCTTG
>DDX3XE5sg2.exon_Change_codon_position_41342514_to_AGG,R,0.20,RANK3	AATGATACGGCGACCACCGATAATGGTTAAATGATATGATTCTGATTAATTGCTTGTGCTGTTCAGGTTTGATGATCGTGGACGGAGGGATTACGATGGCATTGGCAGCCGTGGTGACAGAAGTGGCTTTGGCAAATTTGAACGTGGTGGAAACAGTCGCTGGTGTGACAAATCAGATGAAGATGATTGGTCAAAACCACTTCCACCAAGCGAACGCTTGGAACAGTAAGTTTTTGAAGTGTATGTTACTTGTGATGAAGCCTTACTAGCTTCGTATGCCGTCTTCTGCTTG
>DDX3XE5sg2.exon_Change_codon_position_41342517_to_AAT,N,0.46,RANK2	AATGATACGGCGACCACCGATAATGGTTAAATGATATGATTCTGATTAATTGCTTGTGCTGTTCAGGTTTGATGATCGTGGACGGAGTAATTACGATGGCATTGGCAGCCGTGGTGACAGAAGTGGCTTTGGCAAATTTGAACGTGGTGGAAACAGTCGCTGGTGTGACAAATCAGATGAAGATGATTGGTCAAAACCACTTCCACCAAGCGAACGCTTGGAACAGTAAGTTTTTGAAGTGTATGTTACTTGTGATGAAGCCTTACTAGCTTCGTATGCCGTCTTCTGCTTG
>DDX3XE5sg2.exon_Change_codon_position_41342517_to_AAC,N,0.54,RANKT	AATGATACGGCGACCACCGATAATGGTTAAATGATATGATTCTGATTAATTGCTTGTGCTGTTCAGGTTTGATGATCGTGGACGGAGTAACTACGATGGCATTGGCAGCCGTGGTGACAGAAGTGGCTTTGGCAAATTTGAACGTGGTGGAAACAGTCGCTGGTGTGACAAATCAGATGAAGATGATTGGTCAAAACCACTTCCACCAAGCGAACGCTTGGAACAGTAAGTTTTTGAAGTGTATGTTACTTGTGATGAAGCCTTACTAGCTTCGTATGCCGTCTTCTGCTTG
>DDX3XE5sg2.exon_Change_codon_position_41342517_to_CAT,H,0.41,RANK2	AATGATACGGCGACCACCGATAATGGTTAAATGATATGATTCTGATTAATTGCTTGTGCTGTTCAGGTTTGATGATCGTGGACGGAGTCATTACGATGGCATTGGCAGCCGTGGTGACAGAAGTGGCTTTGGCAAATTTGAACGTGGTGGAAACAGTCGCTGGTGTGACAAATCAGATGAAGATGATTGGTCAAAACCACTTCCACCAAGCGAACGCTTGGAACAGTAAGTTTTTGAAGTGTATGTTACTTGTGATGAAGCCTTACTAGCTTCGTATGCCGTCTTCTGCTTG
>DDX3XE5sg2.exon_Change_codon_position_41342517_to_CAC,H,0.59,RANKT	AATGATACGGCGACCACCGATAATGGTTAAATGATATGATTCTGATTAATTGCTTGTGCTGTTCAGGTTTGATGATCGTGGACGGAGTCACTACGATGGCATTGGCAGCCGTGGTGACAGAAGTGGCTTTGGCAAATTTGAACGTGGTGGAAACAGTCGCTGGTGTGACAAATCAGATGAAGATGATTGGTCAAAACCACTTCCACCAAGCGAACGCTTGGAACAGTAAGTTTTTGAAGTGTATGTTACTTGTGATGAAGCCTTACTAGCTTCGTATGCCGTCTTCTGCTTG
>DDX3XE5sg2.exon_Change_codon_position_41342517_to_GCC,A,0.40,RANKT	AATGATACGGCGACCACCGATAATGGTTAAATGATATGATTCTGATTAATTGCTTGTGCTGTTCAGGTTTGATGATCGTGGACGGAGTGCCTACGATGGCATTGGCAGCCGTGGTGACAGAAGTGGCTTTGGCAAATTTGAACGTGGTGGAAACAGTCGCTGGTGTGACAAATCAGATGAAGATGATTGGTCAAAACCACTTCCACCAAGCGAACGCTTGGAACAGTAAGTTTTTGAAGTGTATGTTACTTGTGATGAAGCCTTACTAGCTTCGTATGCCGTCTTCTGCTTG
>DDX3XE5sg2.exon_Change_codon_position_41342517_to_GGC,G,0.34,RANKT	AATGATACGGCGACCACCGATAATGGTTAAATGATATGATTCTGATTAATTGCTTGTGCTGTTCAGGTTTGATGATCGTGGACGGAGTGGCTACGATGGCATTGGCAGCCGTGGTGACAGAAGTGGCTTTGGCAAATTTGAACGTGGTGGAAACAGTCGCTGGTGTGACAAATCAGATGAAGATGATTGGTCAAAACCACTTCCACCAAGCGAACGCTTGGAACAGTAAGTTTTTGAAGTGTATGTTACTTGTGATGAAGCCTTACTAGCTTCGTATGCCGTCTTCTGCTTG
>DDX3XE5sg2.exon_Change_codon_position_41342517_to_GTG,V,0.47,RANKT	AATGATACGGCGACCACCGATAATGGTTAAATGATATGATTCTGATTAATTGCTTGTGCTGTTCAGGTTTGATGATCGTGGACGGAGTGTGTACGATGGCATTGGCAGCCGTGGTGACAGAAGTGGCTTTGGCAAATTTGAACGTGGTGGAAACAGTCGCTGGTGTGACAAATCAGATGAAGATGATTGGTCAAAACCACTTCCACCAAGCGAACGCTTGGAACAGTAAGTTTTTGAAGTGTATGTTACTTGTGATGAAGCCTTACTAGCTTCGTATGCCGTCTTCTGCTTG
>DDX3XE5sg2.exon_Change_codon_position_41342517_to_TAT,Y,0.43,RANK2	AATGATACGGCGACCACCGATAATGGTTAAATGATATGATTCTGATTAATTGCTTGTGCTGTTCAGGTTTGATGATCGTGGACGGAGTTATTACGATGGCATTGGCAGCCGTGGTGACAGAAGTGGCTTTGGCAAATTTGAACGTGGTGGAAACAGTCGCTGGTGTGACAAATCAGATGAAGATGATTGGTCAAAACCACTTCCACCAAGCGAACGCTTGGAACAGTAAGTTTTTGAAGTGTATGTTACTTGTGATGAAGCCTTACTAGCTTCGTATGCCGTCTTCTGCTTG
>DDX3XE5sg2.exon_Change_codon_position_41342517_to_TAC,Y,0.57,RANKT	AATGATACGGCGACCACCGATAATGGTTAAATGATATGATTCTGATTAATTGCTTGTGCTGTTCAGGTTTGATGATCGTGGACGGAGTTACTACGATGGCATTGGCAGCCGTGGTGACAGAAGTGGCTTTGGCAAATTTGAACGTGGTGGAAACAGTCGCTGGTGTGACAAATCAGATGAAGATGATTGGTCAAAACCACTTCCACCAAGCGAACGCTTGGAACAGTAAGTTTTTGAAGTGTATGTTACTTGTGATGAAGCCTTACTAGCTTCGTATGCCGTCTTCTGCTTG
>DDX3XE5sg2.exon_Change_codon_position_41342517_to_GCT,A,0.26,RANK2	AATGATACGGCGACCACCGATAATGGTTAAATGATATGATTCTGATTAATTGCTTGTGCTGTTCAGGTTTGATGATCGTGGACGGAGTGCTTACGATGGCATTGGCAGCCGTGGTGACAGAAGTGGCTTTGGCAAATTTGAACGTGGTGGAAACAGTCGCTGGTGTGACAAATCAGATGAAGATGATTGGTCAAAACCACTTCCACCAAGCGAACGCTTGGAACAGTAAGTTTTTGAAGTGTATGTTACTTGTGATGAAGCCTTACTAGCTTCGTATGCCGTCTTCTGCTTG
>DDX3XE5sg2.exon_Change_codon_position_41342517_to_GGT,G,0.16,RANK4	AATGATACGGCGACCACCGATAATGGTTAAATGATATGATTCTGATTAATTGCTTGTGCTGTTCAGGTTTGATGATCGTGGACGGAGTGGTTACGATGGCATTGGCAGCCGTGGTGACAGAAGTGGCTTTGGCAAATTTGAACGTGGTGGAAACAGTCGCTGGTGTGACAAATCAGATGAAGATGATTGGTCAAAACCACTTCCACCAAGCGAACGCTTGGAACAGTAAGTTTTTGAAGTGTATGTTACTTGTGATGAAGCCTTACTAGCTTCGTATGCCGTCTTCTGCTTG
>DDX3XE5sg2.exon_Change_codon_position_41342517_to_GTT,V,0.18,RANK3	AATGATACGGCGACCACCGATAATGGTTAAATGATATGATTCTGATTAATTGCTTGTGCTGTTCAGGTTTGATGATCGTGGACGGAGTGTTTACGATGGCATTGGCAGCCGTGGTGACAGAAGTGGCTTTGGCAAATTTGAACGTGGTGGAAACAGTCGCTGGTGTGACAAATCAGATGAAGATGATTGGTCAAAACCACTTCCACCAAGCGAACGCTTGGAACAGTAAGTTTTTGAAGTGTATGTTACTTGTGATGAAGCCTTACTAGCTTCGTATGCCGTCTTCTGCTTG
>DDX3XE5sg2.exon_Change_codon_position_41342517_to_GAA,E,0.42,RANK2	AATGATACGGCGACCACCGATAATGGTTAAATGATATGATTCTGATTAATTGCTTGTGCTGTTCAGGTTTGATGATCGTGGACGGAGTGAATACGATGGCATTGGCAGCCGTGGTGACAGAAGTGGCTTTGGCAAATTTGAACGTGGTGGAAACAGTCGCTGGTGTGACAAATCAGATGAAGATGATTGGTCAAAACCACTTCCACCAAGCGAACGCTTGGAACAGTAAGTTTTTGAAGTGTATGTTACTTGTGATGAAGCCTTACTAGCTTCGTATGCCGTCTTCTGCTTG
>DDX3XE5sg2.exon_Change_codon_position_41342517_to_GAC,D,0.54,RANKT	AATGATACGGCGACCACCGATAATGGTTAAATGATATGATTCTGATTAATTGCTTGTGCTGTTCAGGTTTGATGATCGTGGACGGAGTGACTACGATGGCATTGGCAGCCGTGGTGACAGAAGTGGCTTTGGCAAATTTGAACGTGGTGGAAACAGTCGCTGGTGTGACAAATCAGATGAAGATGATTGGTCAAAACCACTTCCACCAAGCGAACGCTTGGAACAGTAAGTTTTTGAAGTGTATGTTACTTGTGATGAAGCCTTACTAGCTTCGTATGCCGTCTTCTGCTTG
>DDX3XE5sg2.exon_Change_codon_position_41342517_to_GAG,E,0.58,RANKT	AATGATACGGCGACCACCGATAATGGTTAAATGATATGATTCTGATTAATTGCTTGTGCTGTTCAGGTTTGATGATCGTGGACGGAGTGAGTACGATGGCATTGGCAGCCGTGGTGACAGAAGTGGCTTTGGCAAATTTGAACGTGGTGGAAACAGTCGCTGGTGTGACAAATCAGATGAAGATGATTGGTCAAAACCACTTCCACCAAGCGAACGCTTGGAACAGTAAGTTTTTGAAGTGTATGTTACTTGTGATGAAGCCTTACTAGCTTCGTATGCCGTCTTCTGCTTG
>DDX3XE5sg2.exon_Change_codon_position_41342520_to_AAC,N,0.54,RANKT	AATGATACGGCGACCACCGATAATGGTTAAATGATATGATTCTGATTAATTGCTTGTGCTGTTCAGGTTTGATGATCGTGGACGGAGTGATAACGATGGCATTGGCAGCCGTGGTGACAGAAGTGGCTTTGGCAAATTTGAACGTGGTGGAAACAGTCGCTGGTGTGACAAATCAGATGAAGATGATTGGTCAAAACCACTTCCACCAAGCGAACGCTTGGAACAGTAAGTTTTTGAAGTGTATGTTACTTGTGATGAAGCCTTACTAGCTTCGTATGCCGTCTTCTGCTTG
>DDX3XE5sg2.exon_Change_codon_position_41342520_to_AAT,N,0.46,RANK2	AATGATACGGCGACCACCGATAATGGTTAAATGATATGATTCTGATTAATTGCTTGTGCTGTTCAGGTTTGATGATCGTGGACGGAGTGATAATGATGGCATTGGCAGCCGTGGTGACAGAAGTGGCTTTGGCAAATTTGAACGTGGTGGAAACAGTCGCTGGTGTGACAAATCAGATGAAGATGATTGGTCAAAACCACTTCCACCAAGCGAACGCTTGGAACAGTAAGTTTTTGAAGTGTATGTTACTTGTGATGAAGCCTTACTAGCTTCGTATGCCGTCTTCTGCTTG
>DDX3XE5sg2.exon_Change_codon_position_41342520_to_AGC,S,0.24,RANKT	AATGATACGGCGACCACCGATAATGGTTAAATGATATGATTCTGATTAATTGCTTGTGCTGTTCAGGTTTGATGATCGTGGACGGAGTGATAGCGATGGCATTGGCAGCCGTGGTGACAGAAGTGGCTTTGGCAAATTTGAACGTGGTGGAAACAGTCGCTGGTGTGACAAATCAGATGAAGATGATTGGTCAAAACCACTTCCACCAAGCGAACGCTTGGAACAGTAAGTTTTTGAAGTGTATGTTACTTGTGATGAAGCCTTACTAGCTTCGTATGCCGTCTTCTGCTTG
>DDX3XE5sg2.exon_Change_codon_position_41342520_to_CAC,H,0.59,RANKT	AATGATACGGCGACCACCGATAATGGTTAAATGATATGATTCTGATTAATTGCTTGTGCTGTTCAGGTTTGATGATCGTGGACGGAGTGATCACGATGGCATTGGCAGCCGTGGTGACAGAAGTGGCTTTGGCAAATTTGAACGTGGTGGAAACAGTCGCTGGTGTGACAAATCAGATGAAGATGATTGGTCAAAACCACTTCCACCAAGCGAACGCTTGGAACAGTAAGTTTTTGAAGTGTATGTTACTTGTGATGAAGCCTTACTAGCTTCGTATGCCGTCTTCTGCTTG
>DDX3XE5sg2.exon_Change_codon_position_41342520_to_CAT,H,0.41,RANK2	AATGATACGGCGACCACCGATAATGGTTAAATGATATGATTCTGATTAATTGCTTGTGCTGTTCAGGTTTGATGATCGTGGACGGAGTGATCATGATGGCATTGGCAGCCGTGGTGACAGAAGTGGCTTTGGCAAATTTGAACGTGGTGGAAACAGTCGCTGGTGTGACAAATCAGATGAAGATGATTGGTCAAAACCACTTCCACCAAGCGAACGCTTGGAACAGTAAGTTTTTGAAGTGTATGTTACTTGTGATGAAGCCTTACTAGCTTCGTATGCCGTCTTCTGCTTG
>DDX3XE5sg2.exon_Change_codon_position_41342520_to_GAC,D,0.54,RANKT	AATGATACGGCGACCACCGATAATGGTTAAATGATATGATTCTGATTAATTGCTTGTGCTGTTCAGGTTTGATGATCGTGGACGGAGTGATGACGATGGCATTGGCAGCCGTGGTGACAGAAGTGGCTTTGGCAAATTTGAACGTGGTGGAAACAGTCGCTGGTGTGACAAATCAGATGAAGATGATTGGTCAAAACCACTTCCACCAAGCGAACGCTTGGAACAGTAAGTTTTTGAAGTGTATGTTACTTGTGATGAAGCCTTACTAGCTTCGTATGCCGTCTTCTGCTTG
>DDX3XE5sg2.exon_Change_codon_position_41342520_to_GAT,D,0.46,RANK2	AATGATACGGCGACCACCGATAATGGTTAAATGATATGATTCTGATTAATTGCTTGTGCTGTTCAGGTTTGATGATCGTGGACGGAGTGATGATGATGGCATTGGCAGCCGTGGTGACAGAAGTGGCTTTGGCAAATTTGAACGTGGTGGAAACAGTCGCTGGTGTGACAAATCAGATGAAGATGATTGGTCAAAACCACTTCCACCAAGCGAACGCTTGGAACAGTAAGTTTTTGAAGTGTATGTTACTTGTGATGAAGCCTTACTAGCTTCGTATGCCGTCTTCTGCTTG
>DDX3XE5sg2.exon_Change_codon_position_41342520_to_TGT,C,0.45,RANK2	AATGATACGGCGACCACCGATAATGGTTAAATGATATGATTCTGATTAATTGCTTGTGCTGTTCAGGTTTGATGATCGTGGACGGAGTGATTGTGATGGCATTGGCAGCCGTGGTGACAGAAGTGGCTTTGGCAAATTTGAACGTGGTGGAAACAGTCGCTGGTGTGACAAATCAGATGAAGATGATTGGTCAAAACCACTTCCACCAAGCGAACGCTTGGAACAGTAAGTTTTTGAAGTGTATGTTACTTGTGATGAAGCCTTACTAGCTTCGTATGCCGTCTTCTGCTTG
>DDX3XE5sg2.exon_Change_codon_position_41342520_to_TTT,F,0.45,RANK2	AATGATACGGCGACCACCGATAATGGTTAAATGATATGATTCTGATTAATTGCTTGTGCTGTTCAGGTTTGATGATCGTGGACGGAGTGATTTTGATGGCATTGGCAGCCGTGGTGACAGAAGTGGCTTTGGCAAATTTGAACGTGGTGGAAACAGTCGCTGGTGTGACAAATCAGATGAAGATGATTGGTCAAAACCACTTCCACCAAGCGAACGCTTGGAACAGTAAGTTTTTGAAGTGTATGTTACTTGTGATGAAGCCTTACTAGCTTCGTATGCCGTCTTCTGCTTG
>DDX3XE5sg2.exon_Change_codon_position_41342520_to_TCC,S,0.22,RANK2	AATGATACGGCGACCACCGATAATGGTTAAATGATATGATTCTGATTAATTGCTTGTGCTGTTCAGGTTTGATGATCGTGGACGGAGTGATTCCGATGGCATTGGCAGCCGTGGTGACAGAAGTGGCTTTGGCAAATTTGAACGTGGTGGAAACAGTCGCTGGTGTGACAAATCAGATGAAGATGATTGGTCAAAACCACTTCCACCAAGCGAACGCTTGGAACAGTAAGTTTTTGAAGTGTATGTTACTTGTGATGAAGCCTTACTAGCTTCGTATGCCGTCTTCTGCTTG
>DDX3XE5sg2.exon_Change_codon_position_41342520_to_TGC,C,0.55,RANKT	AATGATACGGCGACCACCGATAATGGTTAAATGATATGATTCTGATTAATTGCTTGTGCTGTTCAGGTTTGATGATCGTGGACGGAGTGATTGCGATGGCATTGGCAGCCGTGGTGACAGAAGTGGCTTTGGCAAATTTGAACGTGGTGGAAACAGTCGCTGGTGTGACAAATCAGATGAAGATGATTGGTCAAAACCACTTCCACCAAGCGAACGCTTGGAACAGTAAGTTTTTGAAGTGTATGTTACTTGTGATGAAGCCTTACTAGCTTCGTATGCCGTCTTCTGCTTG
>DDX3XE5sg2.exon_Change_codon_position_41342520_to_TTC,F,0.55,RANKT	AATGATACGGCGACCACCGATAATGGTTAAATGATATGATTCTGATTAATTGCTTGTGCTGTTCAGGTTTGATGATCGTGGACGGAGTGATTTCGATGGCATTGGCAGCCGTGGTGACAGAAGTGGCTTTGGCAAATTTGAACGTGGTGGAAACAGTCGCTGGTGTGACAAATCAGATGAAGATGATTGGTCAAAACCACTTCCACCAAGCGAACGCTTGGAACAGTAAGTTTTTGAAGTGTATGTTACTTGTGATGAAGCCTTACTAGCTTCGTATGCCGTCTTCTGCTTG
>DDX3XE5sg2.exon_Change_codon_position_41342520_to_TAA,STOP,0.28,RANK2	AATGATACGGCGACCACCGATAATGGTTAAATGATATGATTCTGATTAATTGCTTGTGCTGTTCAGGTTTGATGATCGTGGACGGAGTGATTAAGATGGCATTGGCAGCCGTGGTGACAGAAGTGGCTTTGGCAAATTTGAACGTGGTGGAAACAGTCGCTGGTGTGACAAATCAGATGAAGATGATTGGTCAAAACCACTTCCACCAAGCGAACGCTTGGAACAGTAAGTTTTTGAAGTGTATGTTACTTGTGATGAAGCCTTACTAGCTTCGTATGCCGTCTTCTGCTTG
>DDX3XE5sg2.exon_Change_codon_position_41342520_to_TAG,STOP,0.20,RANK3	AATGATACGGCGACCACCGATAATGGTTAAATGATATGATTCTGATTAATTGCTTGTGCTGTTCAGGTTTGATGATCGTGGACGGAGTGATTAGGATGGCATTGGCAGCCGTGGTGACAGAAGTGGCTTTGGCAAATTTGAACGTGGTGGAAACAGTCGCTGGTGTGACAAATCAGATGAAGATGATTGGTCAAAACCACTTCCACCAAGCGAACGCTTGGAACAGTAAGTTTTTGAAGTGTATGTTACTTGTGATGAAGCCTTACTAGCTTCGTATGCCGTCTTCTGCTTG
>DDX3XE5sg2.exon_Change_codon_position_41342520_to_TAT,Y,0.43,RANK2	AATGATACGGCGACCACCGATAATGGTTAAATGATATGATTCTGATTAATTGCTTGTGCTGTTCAGGTTTGATGATCGTGGACGGAGTGATTATGATGGCATTGGCAGCCGTGGTGACAGAAGTGGCTTTGGCAAATTTGAACGTGGTGGAAACAGTCGCTGGTGTGACAAATCAGATGAAGATGATTGGTCAAAACCACTTCCACCAAGCGAACGCTTGGAACAGTAAGTTTTTGAAGTGTATGTTACTTGTGATGAAGCCTTACTAGCTTCGTATGCCGTCTTCTGCTTG
>DDX3XE5sg2.exon_Change_codon_position_41342523_to_AAT,N,0.46,RANK2	AATGATACGGCGACCACCGATAATGGTTAAATGATATGATTCTGATTAATTGCTTGTGCTGTTCAGGTTTGATGATCGTGGACGGAGTGATTACAATGGCATTGGCAGCCGTGGTGACAGAAGTGGCTTTGGCAAATTTGAACGTGGTGGAAACAGTCGCTGGTGTGACAAATCAGATGAAGATGATTGGTCAAAACCACTTCCACCAAGCGAACGCTTGGAACAGTAAGTTTTTGAAGTGTATGTTACTTGTGATGAAGCCTTACTAGCTTCGTATGCCGTCTTCTGCTTG
>DDX3XE5sg2.exon_Change_codon_position_41342523_to_AAC,N,0.54,RANKT	AATGATACGGCGACCACCGATAATGGTTAAATGATATGATTCTGATTAATTGCTTGTGCTGTTCAGGTTTGATGATCGTGGACGGAGTGATTACAACGGCATTGGCAGCCGTGGTGACAGAAGTGGCTTTGGCAAATTTGAACGTGGTGGAAACAGTCGCTGGTGTGACAAATCAGATGAAGATGATTGGTCAAAACCACTTCCACCAAGCGAACGCTTGGAACAGTAAGTTTTTGAAGTGTATGTTACTTGTGATGAAGCCTTACTAGCTTCGTATGCCGTCTTCTGCTTG
>DDX3XE5sg2.exon_Change_codon_position_41342523_to_CAT,H,0.41,RANK2	AATGATACGGCGACCACCGATAATGGTTAAATGATATGATTCTGATTAATTGCTTGTGCTGTTCAGGTTTGATGATCGTGGACGGAGTGATTACCATGGCATTGGCAGCCGTGGTGACAGAAGTGGCTTTGGCAAATTTGAACGTGGTGGAAACAGTCGCTGGTGTGACAAATCAGATGAAGATGATTGGTCAAAACCACTTCCACCAAGCGAACGCTTGGAACAGTAAGTTTTTGAAGTGTATGTTACTTGTGATGAAGCCTTACTAGCTTCGTATGCCGTCTTCTGCTTG
>DDX3XE5sg2.exon_Change_codon_position_41342523_to_CAC,H,0.59,RANKT	AATGATACGGCGACCACCGATAATGGTTAAATGATATGATTCTGATTAATTGCTTGTGCTGTTCAGGTTTGATGATCGTGGACGGAGTGATTACCACGGCATTGGCAGCCGTGGTGACAGAAGTGGCTTTGGCAAATTTGAACGTGGTGGAAACAGTCGCTGGTGTGACAAATCAGATGAAGATGATTGGTCAAAACCACTTCCACCAAGCGAACGCTTGGAACAGTAAGTTTTTGAAGTGTATGTTACTTGTGATGAAGCCTTACTAGCTTCGTATGCCGTCTTCTGCTTG
>DDX3XE5sg2.exon_Change_codon_position_41342523_to_GCC,A,0.40,RANKT	AATGATACGGCGACCACCGATAATGGTTAAATGATATGATTCTGATTAATTGCTTGTGCTGTTCAGGTTTGATGATCGTGGACGGAGTGATTACGCCGGCATTGGCAGCCGTGGTGACAGAAGTGGCTTTGGCAAATTTGAACGTGGTGGAAACAGTCGCTGGTGTGACAAATCAGATGAAGATGATTGGTCAAAACCACTTCCACCAAGCGAACGCTTGGAACAGTAAGTTTTTGAAGTGTATGTTACTTGTGATGAAGCCTTACTAGCTTCGTATGCCGTCTTCTGCTTG
>DDX3XE5sg2.exon_Change_codon_position_41342523_to_GGC,G,0.34,RANKT	AATGATACGGCGACCACCGATAATGGTTAAATGATATGATTCTGATTAATTGCTTGTGCTGTTCAGGTTTGATGATCGTGGACGGAGTGATTACGGCGGCATTGGCAGCCGTGGTGACAGAAGTGGCTTTGGCAAATTTGAACGTGGTGGAAACAGTCGCTGGTGTGACAAATCAGATGAAGATGATTGGTCAAAACCACTTCCACCAAGCGAACGCTTGGAACAGTAAGTTTTTGAAGTGTATGTTACTTGTGATGAAGCCTTACTAGCTTCGTATGCCGTCTTCTGCTTG
>DDX3XE5sg2.exon_Change_codon_position_41342523_to_GTG,V,0.47,RANKT	AATGATACGGCGACCACCGATAATGGTTAAATGATATGATTCTGATTAATTGCTTGTGCTGTTCAGGTTTGATGATCGTGGACGGAGTGATTACGTGGGCATTGGCAGCCGTGGTGACAGAAGTGGCTTTGGCAAATTTGAACGTGGTGGAAACAGTCGCTGGTGTGACAAATCAGATGAAGATGATTGGTCAAAACCACTTCCACCAAGCGAACGCTTGGAACAGTAAGTTTTTGAAGTGTATGTTACTTGTGATGAAGCCTTACTAGCTTCGTATGCCGTCTTCTGCTTG
>DDX3XE5sg2.exon_Change_codon_position_41342523_to_TAT,Y,0.43,RANK2	AATGATACGGCGACCACCGATAATGGTTAAATGATATGATTCTGATTAATTGCTTGTGCTGTTCAGGTTTGATGATCGTGGACGGAGTGATTACTATGGCATTGGCAGCCGTGGTGACAGAAGTGGCTTTGGCAAATTTGAACGTGGTGGAAACAGTCGCTGGTGTGACAAATCAGATGAAGATGATTGGTCAAAACCACTTCCACCAAGCGAACGCTTGGAACAGTAAGTTTTTGAAGTGTATGTTACTTGTGATGAAGCCTTACTAGCTTCGTATGCCGTCTTCTGCTTG
>DDX3XE5sg2.exon_Change_codon_position_41342523_to_TAC,Y,0.57,RANKT	AATGATACGGCGACCACCGATAATGGTTAAATGATATGATTCTGATTAATTGCTTGTGCTGTTCAGGTTTGATGATCGTGGACGGAGTGATTACTACGGCATTGGCAGCCGTGGTGACAGAAGTGGCTTTGGCAAATTTGAACGTGGTGGAAACAGTCGCTGGTGTGACAAATCAGATGAAGATGATTGGTCAAAACCACTTCCACCAAGCGAACGCTTGGAACAGTAAGTTTTTGAAGTGTATGTTACTTGTGATGAAGCCTTACTAGCTTCGTATGCCGTCTTCTGCTTG
>DDX3XE5sg2.exon_Change_codon_position_41342523_to_GCT,A,0.26,RANK2	AATGATACGGCGACCACCGATAATGGTTAAATGATATGATTCTGATTAATTGCTTGTGCTGTTCAGGTTTGATGATCGTGGACGGAGTGATTACGCTGGCATTGGCAGCCGTGGTGACAGAAGTGGCTTTGGCAAATTTGAACGTGGTGGAAACAGTCGCTGGTGTGACAAATCAGATGAAGATGATTGGTCAAAACCACTTCCACCAAGCGAACGCTTGGAACAGTAAGTTTTTGAAGTGTATGTTACTTGTGATGAAGCCTTACTAGCTTCGTATGCCGTCTTCTGCTTG
>DDX3XE5sg2.exon_Change_codon_position_41342523_to_GGT,G,0.16,RANK4	AATGATACGGCGACCACCGATAATGGTTAAATGATATGATTCTGATTAATTGCTTGTGCTGTTCAGGTTTGATGATCGTGGACGGAGTGATTACGGTGGCATTGGCAGCCGTGGTGACAGAAGTGGCTTTGGCAAATTTGAACGTGGTGGAAACAGTCGCTGGTGTGACAAATCAGATGAAGATGATTGGTCAAAACCACTTCCACCAAGCGAACGCTTGGAACAGTAAGTTTTTGAAGTGTATGTTACTTGTGATGAAGCCTTACTAGCTTCGTATGCCGTCTTCTGCTTG
>DDX3XE5sg2.exon_Change_codon_position_41342523_to_GTT,V,0.18,RANK3	AATGATACGGCGACCACCGATAATGGTTAAATGATATGATTCTGATTAATTGCTTGTGCTGTTCAGGTTTGATGATCGTGGACGGAGTGATTACGTTGGCATTGGCAGCCGTGGTGACAGAAGTGGCTTTGGCAAATTTGAACGTGGTGGAAACAGTCGCTGGTGTGACAAATCAGATGAAGATGATTGGTCAAAACCACTTCCACCAAGCGAACGCTTGGAACAGTAAGTTTTTGAAGTGTATGTTACTTGTGATGAAGCCTTACTAGCTTCGTATGCCGTCTTCTGCTTG
>DDX3XE5sg2.exon_Change_codon_position_41342523_to_GAA,E,0.42,RANK2	AATGATACGGCGACCACCGATAATGGTTAAATGATATGATTCTGATTAATTGCTTGTGCTGTTCAGGTTTGATGATCGTGGACGGAGTGATTACGAAGGCATTGGCAGCCGTGGTGACAGAAGTGGCTTTGGCAAATTTGAACGTGGTGGAAACAGTCGCTGGTGTGACAAATCAGATGAAGATGATTGGTCAAAACCACTTCCACCAAGCGAACGCTTGGAACAGTAAGTTTTTGAAGTGTATGTTACTTGTGATGAAGCCTTACTAGCTTCGTATGCCGTCTTCTGCTTG
>DDX3XE5sg2.exon_Change_codon_position_41342523_to_GAC,D,0.54,RANKT	AATGATACGGCGACCACCGATAATGGTTAAATGATATGATTCTGATTAATTGCTTGTGCTGTTCAGGTTTGATGATCGTGGACGGAGTGATTACGACGGCATTGGCAGCCGTGGTGACAGAAGTGGCTTTGGCAAATTTGAACGTGGTGGAAACAGTCGCTGGTGTGACAAATCAGATGAAGATGATTGGTCAAAACCACTTCCACCAAGCGAACGCTTGGAACAGTAAGTTTTTGAAGTGTATGTTACTTGTGATGAAGCCTTACTAGCTTCGTATGCCGTCTTCTGCTTG
>DDX3XE5sg2.exon_Change_codon_position_41342523_to_GAG,E,0.58,RANKT	AATGATACGGCGACCACCGATAATGGTTAAATGATATGATTCTGATTAATTGCTTGTGCTGTTCAGGTTTGATGATCGTGGACGGAGTGATTACGAGGGCATTGGCAGCCGTGGTGACAGAAGTGGCTTTGGCAAATTTGAACGTGGTGGAAACAGTCGCTGGTGTGACAAATCAGATGAAGATGATTGGTCAAAACCACTTCCACCAAGCGAACGCTTGGAACAGTAAGTTTTTGAAGTGTATGTTACTTGTGATGAAGCCTTACTAGCTTCGTATGCCGTCTTCTGCTTG
>DDX3XE5sg2.exon_Change_codon_position_41342526_to_AGC,S,0.24,RANKT	AATGATACGGCGACCACCGATAATGGTTAAATGATATGATTCTGATTAATTGCTTGTGCTGTTCAGGTTTGATGATCGTGGACGGAGTGATTACGATAGCATTGGCAGCCGTGGTGACAGAAGTGGCTTTGGCAAATTTGAACGTGGTGGAAACAGTCGCTGGTGTGACAAATCAGATGAAGATGATTGGTCAAAACCACTTCCACCAAGCGAACGCTTGGAACAGTAAGTTTTTGAAGTGTATGTTACTTGTGATGAAGCCTTACTAGCTTCGTATGCCGTCTTCTGCTTG
>DDX3XE5sg2.exon_Change_codon_position_41342526_to_CGC,R,0.19,RANK4	AATGATACGGCGACCACCGATAATGGTTAAATGATATGATTCTGATTAATTGCTTGTGCTGTTCAGGTTTGATGATCGTGGACGGAGTGATTACGATCGCATTGGCAGCCGTGGTGACAGAAGTGGCTTTGGCAAATTTGAACGTGGTGGAAACAGTCGCTGGTGTGACAAATCAGATGAAGATGATTGGTCAAAACCACTTCCACCAAGCGAACGCTTGGAACAGTAAGTTTTTGAAGTGTATGTTACTTGTGATGAAGCCTTACTAGCTTCGTATGCCGTCTTCTGCTTG
>DDX3XE5sg2.exon_Change_codon_position_41342526_to_CGG,R,0.21,RANKT	AATGATACGGCGACCACCGATAATGGTTAAATGATATGATTCTGATTAATTGCTTGTGCTGTTCAGGTTTGATGATCGTGGACGGAGTGATTACGATCGGATTGGCAGCCGTGGTGACAGAAGTGGCTTTGGCAAATTTGAACGTGGTGGAAACAGTCGCTGGTGTGACAAATCAGATGAAGATGATTGGTCAAAACCACTTCCACCAAGCGAACGCTTGGAACAGTAAGTTTTTGAAGTGTATGTTACTTGTGATGAAGCCTTACTAGCTTCGTATGCCGTCTTCTGCTTG
>DDX3XE5sg2.exon_Change_codon_position_41342526_to_GAT,D,0.46,RANK2	AATGATACGGCGACCACCGATAATGGTTAAATGATATGATTCTGATTAATTGCTTGTGCTGTTCAGGTTTGATGATCGTGGACGGAGTGATTACGATGATATTGGCAGCCGTGGTGACAGAAGTGGCTTTGGCAAATTTGAACGTGGTGGAAACAGTCGCTGGTGTGACAAATCAGATGAAGATGATTGGTCAAAACCACTTCCACCAAGCGAACGCTTGGAACAGTAAGTTTTTGAAGTGTATGTTACTTGTGATGAAGCCTTACTAGCTTCGTATGCCGTCTTCTGCTTG
>DDX3XE5sg2.exon_Change_codon_position_41342526_to_GCT,A,0.26,RANK2	AATGATACGGCGACCACCGATAATGGTTAAATGATATGATTCTGATTAATTGCTTGTGCTGTTCAGGTTTGATGATCGTGGACGGAGTGATTACGATGCTATTGGCAGCCGTGGTGACAGAAGTGGCTTTGGCAAATTTGAACGTGGTGGAAACAGTCGCTGGTGTGACAAATCAGATGAAGATGATTGGTCAAAACCACTTCCACCAAGCGAACGCTTGGAACAGTAAGTTTTTGAAGTGTATGTTACTTGTGATGAAGCCTTACTAGCTTCGTATGCCGTCTTCTGCTTG
>DDX3XE5sg2.exon_Change_codon_position_41342526_to_GTG,V,0.47,RANKT	AATGATACGGCGACCACCGATAATGGTTAAATGATATGATTCTGATTAATTGCTTGTGCTGTTCAGGTTTGATGATCGTGGACGGAGTGATTACGATGTGATTGGCAGCCGTGGTGACAGAAGTGGCTTTGGCAAATTTGAACGTGGTGGAAACAGTCGCTGGTGTGACAAATCAGATGAAGATGATTGGTCAAAACCACTTCCACCAAGCGAACGCTTGGAACAGTAAGTTTTTGAAGTGTATGTTACTTGTGATGAAGCCTTACTAGCTTCGTATGCCGTCTTCTGCTTG
>DDX3XE5sg2.exon_Change_codon_position_41342526_to_TGC,C,0.55,RANKT	AATGATACGGCGACCACCGATAATGGTTAAATGATATGATTCTGATTAATTGCTTGTGCTGTTCAGGTTTGATGATCGTGGACGGAGTGATTACGATTGCATTGGCAGCCGTGGTGACAGAAGTGGCTTTGGCAAATTTGAACGTGGTGGAAACAGTCGCTGGTGTGACAAATCAGATGAAGATGATTGGTCAAAACCACTTCCACCAAGCGAACGCTTGGAACAGTAAGTTTTTGAAGTGTATGTTACTTGTGATGAAGCCTTACTAGCTTCGTATGCCGTCTTCTGCTTG
>DDX3XE5sg2.exon_Change_codon_position_41342526_to_TCC,S,0.22,RANK2	AATGATACGGCGACCACCGATAATGGTTAAATGATATGATTCTGATTAATTGCTTGTGCTGTTCAGGTTTGATGATCGTGGACGGAGTGATTACGATTCCATTGGCAGCCGTGGTGACAGAAGTGGCTTTGGCAAATTTGAACGTGGTGGAAACAGTCGCTGGTGTGACAAATCAGATGAAGATGATTGGTCAAAACCACTTCCACCAAGCGAACGCTTGGAACAGTAAGTTTTTGAAGTGTATGTTACTTGTGATGAAGCCTTACTAGCTTCGTATGCCGTCTTCTGCTTG
>DDX3XE5sg2.exon_Change_codon_position_41342526_to_TGT,C,0.45,RANK2	AATGATACGGCGACCACCGATAATGGTTAAATGATATGATTCTGATTAATTGCTTGTGCTGTTCAGGTTTGATGATCGTGGACGGAGTGATTACGATTGTATTGGCAGCCGTGGTGACAGAAGTGGCTTTGGCAAATTTGAACGTGGTGGAAACAGTCGCTGGTGTGACAAATCAGATGAAGATGATTGGTCAAAACCACTTCCACCAAGCGAACGCTTGGAACAGTAAGTTTTTGAAGTGTATGTTACTTGTGATGAAGCCTTACTAGCTTCGTATGCCGTCTTCTGCTTG
>DDX3XE5sg2.exon_Change_codon_position_41342526_to_GAC,D,0.54,RANKT	AATGATACGGCGACCACCGATAATGGTTAAATGATATGATTCTGATTAATTGCTTGTGCTGTTCAGGTTTGATGATCGTGGACGGAGTGATTACGATGACATTGGCAGCCGTGGTGACAGAAGTGGCTTTGGCAAATTTGAACGTGGTGGAAACAGTCGCTGGTGTGACAAATCAGATGAAGATGATTGGTCAAAACCACTTCCACCAAGCGAACGCTTGGAACAGTAAGTTTTTGAAGTGTATGTTACTTGTGATGAAGCCTTACTAGCTTCGTATGCCGTCTTCTGCTTG
>DDX3XE5sg2.exon_Change_codon_position_41342526_to_GCC,A,0.40,RANKT	AATGATACGGCGACCACCGATAATGGTTAAATGATATGATTCTGATTAATTGCTTGTGCTGTTCAGGTTTGATGATCGTGGACGGAGTGATTACGATGCCATTGGCAGCCGTGGTGACAGAAGTGGCTTTGGCAAATTTGAACGTGGTGGAAACAGTCGCTGGTGTGACAAATCAGATGAAGATGATTGGTCAAAACCACTTCCACCAAGCGAACGCTTGGAACAGTAAGTTTTTGAAGTGTATGTTACTTGTGATGAAGCCTTACTAGCTTCGTATGCCGTCTTCTGCTTG
>DDX3XE5sg2.exon_Change_codon_position_41342526_to_GTC,V,0.24,RANK2	AATGATACGGCGACCACCGATAATGGTTAAATGATATGATTCTGATTAATTGCTTGTGCTGTTCAGGTTTGATGATCGTGGACGGAGTGATTACGATGTCATTGGCAGCCGTGGTGACAGAAGTGGCTTTGGCAAATTTGAACGTGGTGGAAACAGTCGCTGGTGTGACAAATCAGATGAAGATGATTGGTCAAAACCACTTCCACCAAGCGAACGCTTGGAACAGTAAGTTTTTGAAGTGTATGTTACTTGTGATGAAGCCTTACTAGCTTCGTATGCCGTCTTCTGCTTG
>DDX3XE5sg2.exon_Change_codon_position_41342526_to_GGA,G,0.25,RANK2	AATGATACGGCGACCACCGATAATGGTTAAATGATATGATTCTGATTAATTGCTTGTGCTGTTCAGGTTTGATGATCGTGGACGGAGTGATTACGATGGAATTGGCAGCCGTGGTGACAGAAGTGGCTTTGGCAAATTTGAACGTGGTGGAAACAGTCGCTGGTGTGACAAATCAGATGAAGATGATTGGTCAAAACCACTTCCACCAAGCGAACGCTTGGAACAGTAAGTTTTTGAAGTGTATGTTACTTGTGATGAAGCCTTACTAGCTTCGTATGCCGTCTTCTGCTTG
>DDX3XE5sg2.exon_Change_codon_position_41342526_to_GGG,G,0.25,RANK3	AATGATACGGCGACCACCGATAATGGTTAAATGATATGATTCTGATTAATTGCTTGTGCTGTTCAGGTTTGATGATCGTGGACGGAGTGATTACGATGGGATTGGCAGCCGTGGTGACAGAAGTGGCTTTGGCAAATTTGAACGTGGTGGAAACAGTCGCTGGTGTGACAAATCAGATGAAGATGATTGGTCAAAACCACTTCCACCAAGCGAACGCTTGGAACAGTAAGTTTTTGAAGTGTATGTTACTTGTGATGAAGCCTTACTAGCTTCGTATGCCGTCTTCTGCTTG
>DDX3XE5sg2.exon_Change_codon_position_41342526_to_GGT,G,0.16,RANK4	AATGATACGGCGACCACCGATAATGGTTAAATGATATGATTCTGATTAATTGCTTGTGCTGTTCAGGTTTGATGATCGTGGACGGAGTGATTACGATGGTATTGGCAGCCGTGGTGACAGAAGTGGCTTTGGCAAATTTGAACGTGGTGGAAACAGTCGCTGGTGTGACAAATCAGATGAAGATGATTGGTCAAAACCACTTCCACCAAGCGAACGCTTGGAACAGTAAGTTTTTGAAGTGTATGTTACTTGTGATGAAGCCTTACTAGCTTCGTATGCCGTCTTCTGCTTG
>DDX3XE5sg2.exon_Change_codon_position_41342529_to_AAC,N,0.54,RANKT	AATGATACGGCGACCACCGATAATGGTTAAATGATATGATTCTGATTAATTGCTTGTGCTGTTCAGGTTTGATGATCGTGGACGGAGTGATTACGATGGCAACGGCAGCCGTGGTGACAGAAGTGGCTTTGGCAAATTTGAACGTGGTGGAAACAGTCGCTGGTGTGACAAATCAGATGAAGATGATTGGTCAAAACCACTTCCACCAAGCGAACGCTTGGAACAGTAAGTTTTTGAAGTGTATGTTACTTGTGATGAAGCCTTACTAGCTTCGTATGCCGTCTTCTGCTTG
>DDX3XE5sg2.exon_Change_codon_position_41342529_to_ACC,T,0.36,RANKT	AATGATACGGCGACCACCGATAATGGTTAAATGATATGATTCTGATTAATTGCTTGTGCTGTTCAGGTTTGATGATCGTGGACGGAGTGATTACGATGGCACCGGCAGCCGTGGTGACAGAAGTGGCTTTGGCAAATTTGAACGTGGTGGAAACAGTCGCTGGTGTGACAAATCAGATGAAGATGATTGGTCAAAACCACTTCCACCAAGCGAACGCTTGGAACAGTAAGTTTTTGAAGTGTATGTTACTTGTGATGAAGCCTTACTAGCTTCGTATGCCGTCTTCTGCTTG
>DDX3XE5sg2.exon_Change_codon_position_41342529_to_AGC,S,0.24,RANKT	AATGATACGGCGACCACCGATAATGGTTAAATGATATGATTCTGATTAATTGCTTGTGCTGTTCAGGTTTGATGATCGTGGACGGAGTGATTACGATGGCAGCGGCAGCCGTGGTGACAGAAGTGGCTTTGGCAAATTTGAACGTGGTGGAAACAGTCGCTGGTGTGACAAATCAGATGAAGATGATTGGTCAAAACCACTTCCACCAAGCGAACGCTTGGAACAGTAAGTTTTTGAAGTGTATGTTACTTGTGATGAAGCCTTACTAGCTTCGTATGCCGTCTTCTGCTTG
>DDX3XE5sg2.exon_Change_codon_position_41342529_to_CTT,L,0.13,RANK3	AATGATACGGCGACCACCGATAATGGTTAAATGATATGATTCTGATTAATTGCTTGTGCTGTTCAGGTTTGATGATCGTGGACGGAGTGATTACGATGGCCTTGGCAGCCGTGGTGACAGAAGTGGCTTTGGCAAATTTGAACGTGGTGGAAACAGTCGCTGGTGTGACAAATCAGATGAAGATGATTGGTCAAAACCACTTCCACCAAGCGAACGCTTGGAACAGTAAGTTTTTGAAGTGTATGTTACTTGTGATGAAGCCTTACTAGCTTCGTATGCCGTCTTCTGCTTG
>DDX3XE5sg2.exon_Change_codon_position_41342529_to_CTG,L,0.41,RANKT	AATGATACGGCGACCACCGATAATGGTTAAATGATATGATTCTGATTAATTGCTTGTGCTGTTCAGGTTTGATGATCGTGGACGGAGTGATTACGATGGCCTGGGCAGCCGTGGTGACAGAAGTGGCTTTGGCAAATTTGAACGTGGTGGAAACAGTCGCTGGTGTGACAAATCAGATGAAGATGATTGGTCAAAACCACTTCCACCAAGCGAACGCTTGGAACAGTAAGTTTTTGAAGTGTATGTTACTTGTGATGAAGCCTTACTAGCTTCGTATGCCGTCTTCTGCTTG
>DDX3XE5sg2.exon_Change_codon_position_41342529_to_GTT,V,0.18,RANK3	AATGATACGGCGACCACCGATAATGGTTAAATGATATGATTCTGATTAATTGCTTGTGCTGTTCAGGTTTGATGATCGTGGACGGAGTGATTACGATGGCGTTGGCAGCCGTGGTGACAGAAGTGGCTTTGGCAAATTTGAACGTGGTGGAAACAGTCGCTGGTGTGACAAATCAGATGAAGATGATTGGTCAAAACCACTTCCACCAAGCGAACGCTTGGAACAGTAAGTTTTTGAAGTGTATGTTACTTGTGATGAAGCCTTACTAGCTTCGTATGCCGTCTTCTGCTTG
>DDX3XE5sg2.exon_Change_codon_position_41342529_to_GTG,V,0.47,RANKT	AATGATACGGCGACCACCGATAATGGTTAAATGATATGATTCTGATTAATTGCTTGTGCTGTTCAGGTTTGATGATCGTGGACGGAGTGATTACGATGGCGTGGGCAGCCGTGGTGACAGAAGTGGCTTTGGCAAATTTGAACGTGGTGGAAACAGTCGCTGGTGTGACAAATCAGATGAAGATGATTGGTCAAAACCACTTCCACCAAGCGAACGCTTGGAACAGTAAGTTTTTGAAGTGTATGTTACTTGTGATGAAGCCTTACTAGCTTCGTATGCCGTCTTCTGCTTG
>DDX3XE5sg2.exon_Change_codon_position_41342529_to_TTT,F,0.45,RANK2	AATGATACGGCGACCACCGATAATGGTTAAATGATATGATTCTGATTAATTGCTTGTGCTGTTCAGGTTTGATGATCGTGGACGGAGTGATTACGATGGCTTTGGCAGCCGTGGTGACAGAAGTGGCTTTGGCAAATTTGAACGTGGTGGAAACAGTCGCTGGTGTGACAAATCAGATGAAGATGATTGGTCAAAACCACTTCCACCAAGCGAACGCTTGGAACAGTAAGTTTTTGAAGTGTATGTTACTTGTGATGAAGCCTTACTAGCTTCGTATGCCGTCTTCTGCTTG
>DDX3XE5sg2.exon_Change_codon_position_41342529_to_TTC,F,0.55,RANKT	AATGATACGGCGACCACCGATAATGGTTAAATGATATGATTCTGATTAATTGCTTGTGCTGTTCAGGTTTGATGATCGTGGACGGAGTGATTACGATGGCTTCGGCAGCCGTGGTGACAGAAGTGGCTTTGGCAAATTTGAACGTGGTGGAAACAGTCGCTGGTGTGACAAATCAGATGAAGATGATTGGTCAAAACCACTTCCACCAAGCGAACGCTTGGAACAGTAAGTTTTTGAAGTGTATGTTACTTGTGATGAAGCCTTACTAGCTTCGTATGCCGTCTTCTGCTTG
>DDX3XE5sg2.exon_Change_codon_position_41342529_to_AAT,N,0.46,RANK2	AATGATACGGCGACCACCGATAATGGTTAAATGATATGATTCTGATTAATTGCTTGTGCTGTTCAGGTTTGATGATCGTGGACGGAGTGATTACGATGGCAATGGCAGCCGTGGTGACAGAAGTGGCTTTGGCAAATTTGAACGTGGTGGAAACAGTCGCTGGTGTGACAAATCAGATGAAGATGATTGGTCAAAACCACTTCCACCAAGCGAACGCTTGGAACAGTAAGTTTTTGAAGTGTATGTTACTTGTGATGAAGCCTTACTAGCTTCGTATGCCGTCTTCTGCTTG
>DDX3XE5sg2.exon_Change_codon_position_41342529_to_ACT,T,0.24,RANK3	AATGATACGGCGACCACCGATAATGGTTAAATGATATGATTCTGATTAATTGCTTGTGCTGTTCAGGTTTGATGATCGTGGACGGAGTGATTACGATGGCACTGGCAGCCGTGGTGACAGAAGTGGCTTTGGCAAATTTGAACGTGGTGGAAACAGTCGCTGGTGTGACAAATCAGATGAAGATGATTGGTCAAAACCACTTCCACCAAGCGAACGCTTGGAACAGTAAGTTTTTGAAGTGTATGTTACTTGTGATGAAGCCTTACTAGCTTCGTATGCCGTCTTCTGCTTG
>DDX3XE5sg2.exon_Change_codon_position_41342529_to_AGT,S,0.15,RANK4	AATGATACGGCGACCACCGATAATGGTTAAATGATATGATTCTGATTAATTGCTTGTGCTGTTCAGGTTTGATGATCGTGGACGGAGTGATTACGATGGCAGTGGCAGCCGTGGTGACAGAAGTGGCTTTGGCAAATTTGAACGTGGTGGAAACAGTCGCTGGTGTGACAAATCAGATGAAGATGATTGGTCAAAACCACTTCCACCAAGCGAACGCTTGGAACAGTAAGTTTTTGAAGTGTATGTTACTTGTGATGAAGCCTTACTAGCTTCGTATGCCGTCTTCTGCTTG
>DDX3XE5sg2.exon_Change_codon_position_41342529_to_ATA,I,0.16,RANK3	AATGATACGGCGACCACCGATAATGGTTAAATGATATGATTCTGATTAATTGCTTGTGCTGTTCAGGTTTGATGATCGTGGACGGAGTGATTACGATGGCATAGGCAGCCGTGGTGACAGAAGTGGCTTTGGCAAATTTGAACGTGGTGGAAACAGTCGCTGGTGTGACAAATCAGATGAAGATGATTGGTCAAAACCACTTCCACCAAGCGAACGCTTGGAACAGTAAGTTTTTGAAGTGTATGTTACTTGTGATGAAGCCTTACTAGCTTCGTATGCCGTCTTCTGCTTG
>DDX3XE5sg2.exon_Change_codon_position_41342529_to_ATC,I,0.48,RANKT	AATGATACGGCGACCACCGATAATGGTTAAATGATATGATTCTGATTAATTGCTTGTGCTGTTCAGGTTTGATGATCGTGGACGGAGTGATTACGATGGCATCGGCAGCCGTGGTGACAGAAGTGGCTTTGGCAAATTTGAACGTGGTGGAAACAGTCGCTGGTGTGACAAATCAGATGAAGATGATTGGTCAAAACCACTTCCACCAAGCGAACGCTTGGAACAGTAAGTTTTTGAAGTGTATGTTACTTGTGATGAAGCCTTACTAGCTTCGTATGCCGTCTTCTGCTTG
>DDX3XE5sg2.exon_Change_codon_position_41342529_to_ATG,M,1.00,RANKU	AATGATACGGCGACCACCGATAATGGTTAAATGATATGATTCTGATTAATTGCTTGTGCTGTTCAGGTTTGATGATCGTGGACGGAGTGATTACGATGGCATGGGCAGCCGTGGTGACAGAAGTGGCTTTGGCAAATTTGAACGTGGTGGAAACAGTCGCTGGTGTGACAAATCAGATGAAGATGATTGGTCAAAACCACTTCCACCAAGCGAACGCTTGGAACAGTAAGTTTTTGAAGTGTATGTTACTTGTGATGAAGCCTTACTAGCTTCGTATGCCGTCTTCTGCTTG
>DDX3XE5sg2.exon_Change_codon_position_41342532_to_AGC,S,0.24,RANKT	AATGATACGGCGACCACCGATAATGGTTAAATGATATGATTCTGATTAATTGCTTGTGCTGTTCAGGTTTGATGATCGTGGACGGAGTGATTACGATGGCATTAGCAGCCGTGGTGACAGAAGTGGCTTTGGCAAATTTGAACGTGGTGGAAACAGTCGCTGGTGTGACAAATCAGATGAAGATGATTGGTCAAAACCACTTCCACCAAGCGAACGCTTGGAACAGTAAGTTTTTGAAGTGTATGTTACTTGTGATGAAGCCTTACTAGCTTCGTATGCCGTCTTCTGCTTG
>DDX3XE5sg2.exon_Change_codon_position_41342532_to_CGC,R,0.19,RANK4	AATGATACGGCGACCACCGATAATGGTTAAATGATATGATTCTGATTAATTGCTTGTGCTGTTCAGGTTTGATGATCGTGGACGGAGTGATTACGATGGCATTCGCAGCCGTGGTGACAGAAGTGGCTTTGGCAAATTTGAACGTGGTGGAAACAGTCGCTGGTGTGACAAATCAGATGAAGATGATTGGTCAAAACCACTTCCACCAAGCGAACGCTTGGAACAGTAAGTTTTTGAAGTGTATGTTACTTGTGATGAAGCCTTACTAGCTTCGTATGCCGTCTTCTGCTTG
>DDX3XE5sg2.exon_Change_codon_position_41342532_to_CGG,R,0.21,RANKT	AATGATACGGCGACCACCGATAATGGTTAAATGATATGATTCTGATTAATTGCTTGTGCTGTTCAGGTTTGATGATCGTGGACGGAGTGATTACGATGGCATTCGGAGCCGTGGTGACAGAAGTGGCTTTGGCAAATTTGAACGTGGTGGAAACAGTCGCTGGTGTGACAAATCAGATGAAGATGATTGGTCAAAACCACTTCCACCAAGCGAACGCTTGGAACAGTAAGTTTTTGAAGTGTATGTTACTTGTGATGAAGCCTTACTAGCTTCGTATGCCGTCTTCTGCTTG
>DDX3XE5sg2.exon_Change_codon_position_41342532_to_GAT,D,0.46,RANK2	AATGATACGGCGACCACCGATAATGGTTAAATGATATGATTCTGATTAATTGCTTGTGCTGTTCAGGTTTGATGATCGTGGACGGAGTGATTACGATGGCATTGATAGCCGTGGTGACAGAAGTGGCTTTGGCAAATTTGAACGTGGTGGAAACAGTCGCTGGTGTGACAAATCAGATGAAGATGATTGGTCAAAACCACTTCCACCAAGCGAACGCTTGGAACAGTAAGTTTTTGAAGTGTATGTTACTTGTGATGAAGCCTTACTAGCTTCGTATGCCGTCTTCTGCTTG
>DDX3XE5sg2.exon_Change_codon_position_41342532_to_GCT,A,0.26,RANK2	AATGATACGGCGACCACCGATAATGGTTAAATGATATGATTCTGATTAATTGCTTGTGCTGTTCAGGTTTGATGATCGTGGACGGAGTGATTACGATGGCATTGCTAGCCGTGGTGACAGAAGTGGCTTTGGCAAATTTGAACGTGGTGGAAACAGTCGCTGGTGTGACAAATCAGATGAAGATGATTGGTCAAAACCACTTCCACCAAGCGAACGCTTGGAACAGTAAGTTTTTGAAGTGTATGTTACTTGTGATGAAGCCTTACTAGCTTCGTATGCCGTCTTCTGCTTG
>DDX3XE5sg2.exon_Change_codon_position_41342532_to_GTG,V,0.47,RANKT	AATGATACGGCGACCACCGATAATGGTTAAATGATATGATTCTGATTAATTGCTTGTGCTGTTCAGGTTTGATGATCGTGGACGGAGTGATTACGATGGCATTGTGAGCCGTGGTGACAGAAGTGGCTTTGGCAAATTTGAACGTGGTGGAAACAGTCGCTGGTGTGACAAATCAGATGAAGATGATTGGTCAAAACCACTTCCACCAAGCGAACGCTTGGAACAGTAAGTTTTTGAAGTGTATGTTACTTGTGATGAAGCCTTACTAGCTTCGTATGCCGTCTTCTGCTTG
>DDX3XE5sg2.exon_Change_codon_position_41342532_to_TGC,C,0.55,RANKT	AATGATACGGCGACCACCGATAATGGTTAAATGATATGATTCTGATTAATTGCTTGTGCTGTTCAGGTTTGATGATCGTGGACGGAGTGATTACGATGGCATTTGCAGCCGTGGTGACAGAAGTGGCTTTGGCAAATTTGAACGTGGTGGAAACAGTCGCTGGTGTGACAAATCAGATGAAGATGATTGGTCAAAACCACTTCCACCAAGCGAACGCTTGGAACAGTAAGTTTTTGAAGTGTATGTTACTTGTGATGAAGCCTTACTAGCTTCGTATGCCGTCTTCTGCTTG
>DDX3XE5sg2.exon_Change_codon_position_41342532_to_TCC,S,0.22,RANK2	AATGATACGGCGACCACCGATAATGGTTAAATGATATGATTCTGATTAATTGCTTGTGCTGTTCAGGTTTGATGATCGTGGACGGAGTGATTACGATGGCATTTCCAGCCGTGGTGACAGAAGTGGCTTTGGCAAATTTGAACGTGGTGGAAACAGTCGCTGGTGTGACAAATCAGATGAAGATGATTGGTCAAAACCACTTCCACCAAGCGAACGCTTGGAACAGTAAGTTTTTGAAGTGTATGTTACTTGTGATGAAGCCTTACTAGCTTCGTATGCCGTCTTCTGCTTG
>DDX3XE5sg2.exon_Change_codon_position_41342532_to_TGT,C,0.45,RANK2	AATGATACGGCGACCACCGATAATGGTTAAATGATATGATTCTGATTAATTGCTTGTGCTGTTCAGGTTTGATGATCGTGGACGGAGTGATTACGATGGCATTTGTAGCCGTGGTGACAGAAGTGGCTTTGGCAAATTTGAACGTGGTGGAAACAGTCGCTGGTGTGACAAATCAGATGAAGATGATTGGTCAAAACCACTTCCACCAAGCGAACGCTTGGAACAGTAAGTTTTTGAAGTGTATGTTACTTGTGATGAAGCCTTACTAGCTTCGTATGCCGTCTTCTGCTTG
>DDX3XE5sg2.exon_Change_codon_position_41342532_to_GAC,D,0.54,RANKT	AATGATACGGCGACCACCGATAATGGTTAAATGATATGATTCTGATTAATTGCTTGTGCTGTTCAGGTTTGATGATCGTGGACGGAGTGATTACGATGGCATTGACAGCCGTGGTGACAGAAGTGGCTTTGGCAAATTTGAACGTGGTGGAAACAGTCGCTGGTGTGACAAATCAGATGAAGATGATTGGTCAAAACCACTTCCACCAAGCGAACGCTTGGAACAGTAAGTTTTTGAAGTGTATGTTACTTGTGATGAAGCCTTACTAGCTTCGTATGCCGTCTTCTGCTTG
>DDX3XE5sg2.exon_Change_codon_position_41342532_to_GCC,A,0.40,RANKT	AATGATACGGCGACCACCGATAATGGTTAAATGATATGATTCTGATTAATTGCTTGTGCTGTTCAGGTTTGATGATCGTGGACGGAGTGATTACGATGGCATTGCCAGCCGTGGTGACAGAAGTGGCTTTGGCAAATTTGAACGTGGTGGAAACAGTCGCTGGTGTGACAAATCAGATGAAGATGATTGGTCAAAACCACTTCCACCAAGCGAACGCTTGGAACAGTAAGTTTTTGAAGTGTATGTTACTTGTGATGAAGCCTTACTAGCTTCGTATGCCGTCTTCTGCTTG
>DDX3XE5sg2.exon_Change_codon_position_41342532_to_GTC,V,0.24,RANK2	AATGATACGGCGACCACCGATAATGGTTAAATGATATGATTCTGATTAATTGCTTGTGCTGTTCAGGTTTGATGATCGTGGACGGAGTGATTACGATGGCATTGTCAGCCGTGGTGACAGAAGTGGCTTTGGCAAATTTGAACGTGGTGGAAACAGTCGCTGGTGTGACAAATCAGATGAAGATGATTGGTCAAAACCACTTCCACCAAGCGAACGCTTGGAACAGTAAGTTTTTGAAGTGTATGTTACTTGTGATGAAGCCTTACTAGCTTCGTATGCCGTCTTCTGCTTG
>DDX3XE5sg2.exon_Change_codon_position_41342532_to_GGA,G,0.25,RANK2	AATGATACGGCGACCACCGATAATGGTTAAATGATATGATTCTGATTAATTGCTTGTGCTGTTCAGGTTTGATGATCGTGGACGGAGTGATTACGATGGCATTGGAAGCCGTGGTGACAGAAGTGGCTTTGGCAAATTTGAACGTGGTGGAAACAGTCGCTGGTGTGACAAATCAGATGAAGATGATTGGTCAAAACCACTTCCACCAAGCGAACGCTTGGAACAGTAAGTTTTTGAAGTGTATGTTACTTGTGATGAAGCCTTACTAGCTTCGTATGCCGTCTTCTGCTTG
>DDX3XE5sg2.exon_Change_codon_position_41342532_to_GGG,G,0.25,RANK3	AATGATACGGCGACCACCGATAATGGTTAAATGATATGATTCTGATTAATTGCTTGTGCTGTTCAGGTTTGATGATCGTGGACGGAGTGATTACGATGGCATTGGGAGCCGTGGTGACAGAAGTGGCTTTGGCAAATTTGAACGTGGTGGAAACAGTCGCTGGTGTGACAAATCAGATGAAGATGATTGGTCAAAACCACTTCCACCAAGCGAACGCTTGGAACAGTAAGTTTTTGAAGTGTATGTTACTTGTGATGAAGCCTTACTAGCTTCGTATGCCGTCTTCTGCTTG
>DDX3XE5sg2.exon_Change_codon_position_41342532_to_GGT,G,0.16,RANK4	AATGATACGGCGACCACCGATAATGGTTAAATGATATGATTCTGATTAATTGCTTGTGCTGTTCAGGTTTGATGATCGTGGACGGAGTGATTACGATGGCATTGGTAGCCGTGGTGACAGAAGTGGCTTTGGCAAATTTGAACGTGGTGGAAACAGTCGCTGGTGTGACAAATCAGATGAAGATGATTGGTCAAAACCACTTCCACCAAGCGAACGCTTGGAACAGTAAGTTTTTGAAGTGTATGTTACTTGTGATGAAGCCTTACTAGCTTCGTATGCCGTCTTCTGCTTG
>DDX3XE5sg2.exon_Change_codon_position_41342535_to_AAT,N,0.46,RANK2	AATGATACGGCGACCACCGATAATGGTTAAATGATATGATTCTGATTAATTGCTTGTGCTGTTCAGGTTTGATGATCGTGGACGGAGTGATTACGATGGCATTGGCAATCGTGGTGACAGAAGTGGCTTTGGCAAATTTGAACGTGGTGGAAACAGTCGCTGGTGTGACAAATCAGATGAAGATGATTGGTCAAAACCACTTCCACCAAGCGAACGCTTGGAACAGTAAGTTTTTGAAGTGTATGTTACTTGTGATGAAGCCTTACTAGCTTCGTATGCCGTCTTCTGCTTG
>DDX3XE5sg2.exon_Change_codon_position_41342535_to_ACA,T,0.28,RANK2	AATGATACGGCGACCACCGATAATGGTTAAATGATATGATTCTGATTAATTGCTTGTGCTGTTCAGGTTTGATGATCGTGGACGGAGTGATTACGATGGCATTGGCACACGTGGTGACAGAAGTGGCTTTGGCAAATTTGAACGTGGTGGAAACAGTCGCTGGTGTGACAAATCAGATGAAGATGATTGGTCAAAACCACTTCCACCAAGCGAACGCTTGGAACAGTAAGTTTTTGAAGTGTATGTTACTTGTGATGAAGCCTTACTAGCTTCGTATGCCGTCTTCTGCTTG
>DDX3XE5sg2.exon_Change_codon_position_41342535_to_ATT,I,0.36,RANK2	AATGATACGGCGACCACCGATAATGGTTAAATGATATGATTCTGATTAATTGCTTGTGCTGTTCAGGTTTGATGATCGTGGACGGAGTGATTACGATGGCATTGGCATTCGTGGTGACAGAAGTGGCTTTGGCAAATTTGAACGTGGTGGAAACAGTCGCTGGTGTGACAAATCAGATGAAGATGATTGGTCAAAACCACTTCCACCAAGCGAACGCTTGGAACAGTAAGTTTTTGAAGTGTATGTTACTTGTGATGAAGCCTTACTAGCTTCGTATGCCGTCTTCTGCTTG
>DDX3XE5sg2.exon_Change_codon_position_41342535_to_CGC,R,0.19,RANK4	AATGATACGGCGACCACCGATAATGGTTAAATGATATGATTCTGATTAATTGCTTGTGCTGTTCAGGTTTGATGATCGTGGACGGAGTGATTACGATGGCATTGGCCGCCGTGGTGACAGAAGTGGCTTTGGCAAATTTGAACGTGGTGGAAACAGTCGCTGGTGTGACAAATCAGATGAAGATGATTGGTCAAAACCACTTCCACCAAGCGAACGCTTGGAACAGTAAGTTTTTGAAGTGTATGTTACTTGTGATGAAGCCTTACTAGCTTCGTATGCCGTCTTCTGCTTG
>DDX3XE5sg2.exon_Change_codon_position_41342535_to_GGC,G,0.34,RANKT	AATGATACGGCGACCACCGATAATGGTTAAATGATATGATTCTGATTAATTGCTTGTGCTGTTCAGGTTTGATGATCGTGGACGGAGTGATTACGATGGCATTGGCGGCCGTGGTGACAGAAGTGGCTTTGGCAAATTTGAACGTGGTGGAAACAGTCGCTGGTGTGACAAATCAGATGAAGATGATTGGTCAAAACCACTTCCACCAAGCGAACGCTTGGAACAGTAAGTTTTTGAAGTGTATGTTACTTGTGATGAAGCCTTACTAGCTTCGTATGCCGTCTTCTGCTTG
>DDX3XE5sg2.exon_Change_codon_position_41342535_to_GGA,G,0.25,RANK2	AATGATACGGCGACCACCGATAATGGTTAAATGATATGATTCTGATTAATTGCTTGTGCTGTTCAGGTTTGATGATCGTGGACGGAGTGATTACGATGGCATTGGCGGACGTGGTGACAGAAGTGGCTTTGGCAAATTTGAACGTGGTGGAAACAGTCGCTGGTGTGACAAATCAGATGAAGATGATTGGTCAAAACCACTTCCACCAAGCGAACGCTTGGAACAGTAAGTTTTTGAAGTGTATGTTACTTGTGATGAAGCCTTACTAGCTTCGTATGCCGTCTTCTGCTTG
>DDX3XE5sg2.exon_Change_codon_position_41342535_to_TGC,C,0.55,RANKT	AATGATACGGCGACCACCGATAATGGTTAAATGATATGATTCTGATTAATTGCTTGTGCTGTTCAGGTTTGATGATCGTGGACGGAGTGATTACGATGGCATTGGCTGCCGTGGTGACAGAAGTGGCTTTGGCAAATTTGAACGTGGTGGAAACAGTCGCTGGTGTGACAAATCAGATGAAGATGATTGGTCAAAACCACTTCCACCAAGCGAACGCTTGGAACAGTAAGTTTTTGAAGTGTATGTTACTTGTGATGAAGCCTTACTAGCTTCGTATGCCGTCTTCTGCTTG
>DDX3XE5sg2.exon_Change_codon_position_41342535_to_TCA,S,0.15,RANK5	AATGATACGGCGACCACCGATAATGGTTAAATGATATGATTCTGATTAATTGCTTGTGCTGTTCAGGTTTGATGATCGTGGACGGAGTGATTACGATGGCATTGGCTCACGTGGTGACAGAAGTGGCTTTGGCAAATTTGAACGTGGTGGAAACAGTCGCTGGTGTGACAAATCAGATGAAGATGATTGGTCAAAACCACTTCCACCAAGCGAACGCTTGGAACAGTAAGTTTTTGAAGTGTATGTTACTTGTGATGAAGCCTTACTAGCTTCGTATGCCGTCTTCTGCTTG
>DDX3XE5sg2.exon_Change_codon_position_41342535_to_TCC,S,0.22,RANK2	AATGATACGGCGACCACCGATAATGGTTAAATGATATGATTCTGATTAATTGCTTGTGCTGTTCAGGTTTGATGATCGTGGACGGAGTGATTACGATGGCATTGGCTCCCGTGGTGACAGAAGTGGCTTTGGCAAATTTGAACGTGGTGGAAACAGTCGCTGGTGTGACAAATCAGATGAAGATGATTGGTCAAAACCACTTCCACCAAGCGAACGCTTGGAACAGTAAGTTTTTGAAGTGTATGTTACTTGTGATGAAGCCTTACTAGCTTCGTATGCCGTCTTCTGCTTG
>DDX3XE5sg2.exon_Change_codon_position_41342535_to_TCG,S,0.06,RANK6	AATGATACGGCGACCACCGATAATGGTTAAATGATATGATTCTGATTAATTGCTTGTGCTGTTCAGGTTTGATGATCGTGGACGGAGTGATTACGATGGCATTGGCTCGCGTGGTGACAGAAGTGGCTTTGGCAAATTTGAACGTGGTGGAAACAGTCGCTGGTGTGACAAATCAGATGAAGATGATTGGTCAAAACCACTTCCACCAAGCGAACGCTTGGAACAGTAAGTTTTTGAAGTGTATGTTACTTGTGATGAAGCCTTACTAGCTTCGTATGCCGTCTTCTGCTTG
>DDX3XE5sg2.exon_Change_codon_position_41342535_to_TCT,S,0.18,RANK3	AATGATACGGCGACCACCGATAATGGTTAAATGATATGATTCTGATTAATTGCTTGTGCTGTTCAGGTTTGATGATCGTGGACGGAGTGATTACGATGGCATTGGCTCTCGTGGTGACAGAAGTGGCTTTGGCAAATTTGAACGTGGTGGAAACAGTCGCTGGTGTGACAAATCAGATGAAGATGATTGGTCAAAACCACTTCCACCAAGCGAACGCTTGGAACAGTAAGTTTTTGAAGTGTATGTTACTTGTGATGAAGCCTTACTAGCTTCGTATGCCGTCTTCTGCTTG
>DDX3XE5sg2.exon_Change_codon_position_41342535_to_TGT,C,0.45,RANK2	AATGATACGGCGACCACCGATAATGGTTAAATGATATGATTCTGATTAATTGCTTGTGCTGTTCAGGTTTGATGATCGTGGACGGAGTGATTACGATGGCATTGGCTGTCGTGGTGACAGAAGTGGCTTTGGCAAATTTGAACGTGGTGGAAACAGTCGCTGGTGTGACAAATCAGATGAAGATGATTGGTCAAAACCACTTCCACCAAGCGAACGCTTGGAACAGTAAGTTTTTGAAGTGTATGTTACTTGTGATGAAGCCTTACTAGCTTCGTATGCCGTCTTCTGCTTG
>DDX3XE5sg2.exon_Change_codon_position_41342535_to_AAC,N,0.54,RANKT	AATGATACGGCGACCACCGATAATGGTTAAATGATATGATTCTGATTAATTGCTTGTGCTGTTCAGGTTTGATGATCGTGGACGGAGTGATTACGATGGCATTGGCAACCGTGGTGACAGAAGTGGCTTTGGCAAATTTGAACGTGGTGGAAACAGTCGCTGGTGTGACAAATCAGATGAAGATGATTGGTCAAAACCACTTCCACCAAGCGAACGCTTGGAACAGTAAGTTTTTGAAGTGTATGTTACTTGTGATGAAGCCTTACTAGCTTCGTATGCCGTCTTCTGCTTG
>DDX3XE5sg2.exon_Change_codon_position_41342535_to_ACC,T,0.36,RANKT	AATGATACGGCGACCACCGATAATGGTTAAATGATATGATTCTGATTAATTGCTTGTGCTGTTCAGGTTTGATGATCGTGGACGGAGTGATTACGATGGCATTGGCACCCGTGGTGACAGAAGTGGCTTTGGCAAATTTGAACGTGGTGGAAACAGTCGCTGGTGTGACAAATCAGATGAAGATGATTGGTCAAAACCACTTCCACCAAGCGAACGCTTGGAACAGTAAGTTTTTGAAGTGTATGTTACTTGTGATGAAGCCTTACTAGCTTCGTATGCCGTCTTCTGCTTG
>DDX3XE5sg2.exon_Change_codon_position_41342535_to_ATC,I,0.48,RANKT	AATGATACGGCGACCACCGATAATGGTTAAATGATATGATTCTGATTAATTGCTTGTGCTGTTCAGGTTTGATGATCGTGGACGGAGTGATTACGATGGCATTGGCATCCGTGGTGACAGAAGTGGCTTTGGCAAATTTGAACGTGGTGGAAACAGTCGCTGGTGTGACAAATCAGATGAAGATGATTGGTCAAAACCACTTCCACCAAGCGAACGCTTGGAACAGTAAGTTTTTGAAGTGTATGTTACTTGTGATGAAGCCTTACTAGCTTCGTATGCCGTCTTCTGCTTG
>DDX3XE5sg2.exon_Change_codon_position_41342535_to_AGA,R,0.20,RANK2	AATGATACGGCGACCACCGATAATGGTTAAATGATATGATTCTGATTAATTGCTTGTGCTGTTCAGGTTTGATGATCGTGGACGGAGTGATTACGATGGCATTGGCAGACGTGGTGACAGAAGTGGCTTTGGCAAATTTGAACGTGGTGGAAACAGTCGCTGGTGTGACAAATCAGATGAAGATGATTGGTCAAAACCACTTCCACCAAGCGAACGCTTGGAACAGTAAGTTTTTGAAGTGTATGTTACTTGTGATGAAGCCTTACTAGCTTCGTATGCCGTCTTCTGCTTG
>DDX3XE5sg2.exon_Change_codon_position_41342535_to_AGG,R,0.20,RANK3	AATGATACGGCGACCACCGATAATGGTTAAATGATATGATTCTGATTAATTGCTTGTGCTGTTCAGGTTTGATGATCGTGGACGGAGTGATTACGATGGCATTGGCAGGCGTGGTGACAGAAGTGGCTTTGGCAAATTTGAACGTGGTGGAAACAGTCGCTGGTGTGACAAATCAGATGAAGATGATTGGTCAAAACCACTTCCACCAAGCGAACGCTTGGAACAGTAAGTTTTTGAAGTGTATGTTACTTGTGATGAAGCCTTACTAGCTTCGTATGCCGTCTTCTGCTTG
>DDX3XE5sg2.exon_Change_codon_position_41342535_to_AGT,S,0.15,RANK4	AATGATACGGCGACCACCGATAATGGTTAAATGATATGATTCTGATTAATTGCTTGTGCTGTTCAGGTTTGATGATCGTGGACGGAGTGATTACGATGGCATTGGCAGTCGTGGTGACAGAAGTGGCTTTGGCAAATTTGAACGTGGTGGAAACAGTCGCTGGTGTGACAAATCAGATGAAGATGATTGGTCAAAACCACTTCCACCAAGCGAACGCTTGGAACAGTAAGTTTTTGAAGTGTATGTTACTTGTGATGAAGCCTTACTAGCTTCGTATGCCGTCTTCTGCTTG
>DDX3XE5sg2.exon_Change_codon_position_41342538_to_AGT,S,0.15,RANK4	AATGATACGGCGACCACCGATAATGGTTAAATGATATGATTCTGATTAATTGCTTGTGCTGTTCAGGTTTGATGATCGTGGACGGAGTGATTACGATGGCATTGGCAGCAGTGGTGACAGAAGTGGCTTTGGCAAATTTGAACGTGGTGGAAACAGTCGCTGGTGTGACAAATCAGATGAAGATGATTGGTCAAAACCACTTCCACCAAGCGAACGCTTGGAACAGTAAGTTTTTGAAGTGTATGTTACTTGTGATGAAGCCTTACTAGCTTCGTATGCCGTCTTCTGCTTG
>DDX3XE5sg2.exon_Change_codon_position_41342538_to_AGA,R,0.20,RANK2	AATGATACGGCGACCACCGATAATGGTTAAATGATATGATTCTGATTAATTGCTTGTGCTGTTCAGGTTTGATGATCGTGGACGGAGTGATTACGATGGCATTGGCAGCAGAGGTGACAGAAGTGGCTTTGGCAAATTTGAACGTGGTGGAAACAGTCGCTGGTGTGACAAATCAGATGAAGATGATTGGTCAAAACCACTTCCACCAAGCGAACGCTTGGAACAGTAAGTTTTTGAAGTGTATGTTACTTGTGATGAAGCCTTACTAGCTTCGTATGCCGTCTTCTGCTTG
>DDX3XE5sg2.exon_Change_codon_position_41342538_to_AGC,S,0.24,RANKT	AATGATACGGCGACCACCGATAATGGTTAAATGATATGATTCTGATTAATTGCTTGTGCTGTTCAGGTTTGATGATCGTGGACGGAGTGATTACGATGGCATTGGCAGCAGCGGTGACAGAAGTGGCTTTGGCAAATTTGAACGTGGTGGAAACAGTCGCTGGTGTGACAAATCAGATGAAGATGATTGGTCAAAACCACTTCCACCAAGCGAACGCTTGGAACAGTAAGTTTTTGAAGTGTATGTTACTTGTGATGAAGCCTTACTAGCTTCGTATGCCGTCTTCTGCTTG
>DDX3XE5sg2.exon_Change_codon_position_41342538_to_AGG,R,0.20,RANK3	AATGATACGGCGACCACCGATAATGGTTAAATGATATGATTCTGATTAATTGCTTGTGCTGTTCAGGTTTGATGATCGTGGACGGAGTGATTACGATGGCATTGGCAGCAGGGGTGACAGAAGTGGCTTTGGCAAATTTGAACGTGGTGGAAACAGTCGCTGGTGTGACAAATCAGATGAAGATGATTGGTCAAAACCACTTCCACCAAGCGAACGCTTGGAACAGTAAGTTTTTGAAGTGTATGTTACTTGTGATGAAGCCTTACTAGCTTCGTATGCCGTCTTCTGCTTG
>DDX3XE5sg2.exon_Change_codon_position_41342538_to_CAC,H,0.59,RANKT	AATGATACGGCGACCACCGATAATGGTTAAATGATATGATTCTGATTAATTGCTTGTGCTGTTCAGGTTTGATGATCGTGGACGGAGTGATTACGATGGCATTGGCAGCCACGGTGACAGAAGTGGCTTTGGCAAATTTGAACGTGGTGGAAACAGTCGCTGGTGTGACAAATCAGATGAAGATGATTGGTCAAAACCACTTCCACCAAGCGAACGCTTGGAACAGTAAGTTTTTGAAGTGTATGTTACTTGTGATGAAGCCTTACTAGCTTCGTATGCCGTCTTCTGCTTG
>DDX3XE5sg2.exon_Change_codon_position_41342538_to_CCC,P,0.33,RANKT	AATGATACGGCGACCACCGATAATGGTTAAATGATATGATTCTGATTAATTGCTTGTGCTGTTCAGGTTTGATGATCGTGGACGGAGTGATTACGATGGCATTGGCAGCCCCGGTGACAGAAGTGGCTTTGGCAAATTTGAACGTGGTGGAAACAGTCGCTGGTGTGACAAATCAGATGAAGATGATTGGTCAAAACCACTTCCACCAAGCGAACGCTTGGAACAGTAAGTTTTTGAAGTGTATGTTACTTGTGATGAAGCCTTACTAGCTTCGTATGCCGTCTTCTGCTTG
>DDX3XE5sg2.exon_Change_codon_position_41342538_to_CTG,L,0.41,RANKT	AATGATACGGCGACCACCGATAATGGTTAAATGATATGATTCTGATTAATTGCTTGTGCTGTTCAGGTTTGATGATCGTGGACGGAGTGATTACGATGGCATTGGCAGCCTGGGTGACAGAAGTGGCTTTGGCAAATTTGAACGTGGTGGAAACAGTCGCTGGTGTGACAAATCAGATGAAGATGATTGGTCAAAACCACTTCCACCAAGCGAACGCTTGGAACAGTAAGTTTTTGAAGTGTATGTTACTTGTGATGAAGCCTTACTAGCTTCGTATGCCGTCTTCTGCTTG
>DDX3XE5sg2.exon_Change_codon_position_41342538_to_GGT,G,0.16,RANK4	AATGATACGGCGACCACCGATAATGGTTAAATGATATGATTCTGATTAATTGCTTGTGCTGTTCAGGTTTGATGATCGTGGACGGAGTGATTACGATGGCATTGGCAGCGGTGGTGACAGAAGTGGCTTTGGCAAATTTGAACGTGGTGGAAACAGTCGCTGGTGTGACAAATCAGATGAAGATGATTGGTCAAAACCACTTCCACCAAGCGAACGCTTGGAACAGTAAGTTTTTGAAGTGTATGTTACTTGTGATGAAGCCTTACTAGCTTCGTATGCCGTCTTCTGCTTG
>DDX3XE5sg2.exon_Change_codon_position_41342538_to_GGC,G,0.34,RANKT	AATGATACGGCGACCACCGATAATGGTTAAATGATATGATTCTGATTAATTGCTTGTGCTGTTCAGGTTTGATGATCGTGGACGGAGTGATTACGATGGCATTGGCAGCGGCGGTGACAGAAGTGGCTTTGGCAAATTTGAACGTGGTGGAAACAGTCGCTGGTGTGACAAATCAGATGAAGATGATTGGTCAAAACCACTTCCACCAAGCGAACGCTTGGAACAGTAAGTTTTTGAAGTGTATGTTACTTGTGATGAAGCCTTACTAGCTTCGTATGCCGTCTTCTGCTTG
>DDX3XE5sg2.exon_Change_codon_position_41342538_to_TGT,C,0.45,RANK2	AATGATACGGCGACCACCGATAATGGTTAAATGATATGATTCTGATTAATTGCTTGTGCTGTTCAGGTTTGATGATCGTGGACGGAGTGATTACGATGGCATTGGCAGCTGTGGTGACAGAAGTGGCTTTGGCAAATTTGAACGTGGTGGAAACAGTCGCTGGTGTGACAAATCAGATGAAGATGATTGGTCAAAACCACTTCCACCAAGCGAACGCTTGGAACAGTAAGTTTTTGAAGTGTATGTTACTTGTGATGAAGCCTTACTAGCTTCGTATGCCGTCTTCTGCTTG
>DDX3XE5sg2.exon_Change_codon_position_41342538_to_TGC,C,0.55,RANKT	AATGATACGGCGACCACCGATAATGGTTAAATGATATGATTCTGATTAATTGCTTGTGCTGTTCAGGTTTGATGATCGTGGACGGAGTGATTACGATGGCATTGGCAGCTGCGGTGACAGAAGTGGCTTTGGCAAATTTGAACGTGGTGGAAACAGTCGCTGGTGTGACAAATCAGATGAAGATGATTGGTCAAAACCACTTCCACCAAGCGAACGCTTGGAACAGTAAGTTTTTGAAGTGTATGTTACTTGTGATGAAGCCTTACTAGCTTCGTATGCCGTCTTCTGCTTG
>DDX3XE5sg2.exon_Change_codon_position_41342538_to_CAT,H,0.41,RANK2	AATGATACGGCGACCACCGATAATGGTTAAATGATATGATTCTGATTAATTGCTTGTGCTGTTCAGGTTTGATGATCGTGGACGGAGTGATTACGATGGCATTGGCAGCCATGGTGACAGAAGTGGCTTTGGCAAATTTGAACGTGGTGGAAACAGTCGCTGGTGTGACAAATCAGATGAAGATGATTGGTCAAAACCACTTCCACCAAGCGAACGCTTGGAACAGTAAGTTTTTGAAGTGTATGTTACTTGTGATGAAGCCTTACTAGCTTCGTATGCCGTCTTCTGCTTG
>DDX3XE5sg2.exon_Change_codon_position_41342538_to_CCT,P,0.28,RANK2	AATGATACGGCGACCACCGATAATGGTTAAATGATATGATTCTGATTAATTGCTTGTGCTGTTCAGGTTTGATGATCGTGGACGGAGTGATTACGATGGCATTGGCAGCCCTGGTGACAGAAGTGGCTTTGGCAAATTTGAACGTGGTGGAAACAGTCGCTGGTGTGACAAATCAGATGAAGATGATTGGTCAAAACCACTTCCACCAAGCGAACGCTTGGAACAGTAAGTTTTTGAAGTGTATGTTACTTGTGATGAAGCCTTACTAGCTTCGTATGCCGTCTTCTGCTTG
>DDX3XE5sg2.exon_Change_codon_position_41342538_to_CTT,L,0.13,RANK3	AATGATACGGCGACCACCGATAATGGTTAAATGATATGATTCTGATTAATTGCTTGTGCTGTTCAGGTTTGATGATCGTGGACGGAGTGATTACGATGGCATTGGCAGCCTTGGTGACAGAAGTGGCTTTGGCAAATTTGAACGTGGTGGAAACAGTCGCTGGTGTGACAAATCAGATGAAGATGATTGGTCAAAACCACTTCCACCAAGCGAACGCTTGGAACAGTAAGTTTTTGAAGTGTATGTTACTTGTGATGAAGCCTTACTAGCTTCGTATGCCGTCTTCTGCTTG
>DDX3XE5sg2.exon_Change_codon_position_41342538_to_CGA,R,0.11,RANK5	AATGATACGGCGACCACCGATAATGGTTAAATGATATGATTCTGATTAATTGCTTGTGCTGTTCAGGTTTGATGATCGTGGACGGAGTGATTACGATGGCATTGGCAGCCGAGGTGACAGAAGTGGCTTTGGCAAATTTGAACGTGGTGGAAACAGTCGCTGGTGTGACAAATCAGATGAAGATGATTGGTCAAAACCACTTCCACCAAGCGAACGCTTGGAACAGTAAGTTTTTGAAGTGTATGTTACTTGTGATGAAGCCTTACTAGCTTCGTATGCCGTCTTCTGCTTG
>DDX3XE5sg2.exon_Change_codon_position_41342538_to_CGC,R,0.19,RANK4	AATGATACGGCGACCACCGATAATGGTTAAATGATATGATTCTGATTAATTGCTTGTGCTGTTCAGGTTTGATGATCGTGGACGGAGTGATTACGATGGCATTGGCAGCCGCGGTGACAGAAGTGGCTTTGGCAAATTTGAACGTGGTGGAAACAGTCGCTGGTGTGACAAATCAGATGAAGATGATTGGTCAAAACCACTTCCACCAAGCGAACGCTTGGAACAGTAAGTTTTTGAAGTGTATGTTACTTGTGATGAAGCCTTACTAGCTTCGTATGCCGTCTTCTGCTTG
>DDX3XE5sg2.exon_Change_codon_position_41342538_to_CGG,R,0.21,RANKT	AATGATACGGCGACCACCGATAATGGTTAAATGATATGATTCTGATTAATTGCTTGTGCTGTTCAGGTTTGATGATCGTGGACGGAGTGATTACGATGGCATTGGCAGCCGGGGTGACAGAAGTGGCTTTGGCAAATTTGAACGTGGTGGAAACAGTCGCTGGTGTGACAAATCAGATGAAGATGATTGGTCAAAACCACTTCCACCAAGCGAACGCTTGGAACAGTAAGTTTTTGAAGTGTATGTTACTTGTGATGAAGCCTTACTAGCTTCGTATGCCGTCTTCTGCTTG
>DDX3XE5sg2.exon_Change_codon_position_41342541_to_AGT,S,0.15,RANK4	AATGATACGGCGACCACCGATAATGGTTAAATGATATGATTCTGATTAATTGCTTGTGCTGTTCAGGTTTGATGATCGTGGACGGAGTGATTACGATGGCATTGGCAGCCGTAGTGACAGAAGTGGCTTTGGCAAATTTGAACGTGGTGGAAACAGTCGCTGGTGTGACAAATCAGATGAAGATGATTGGTCAAAACCACTTCCACCAAGCGAACGCTTGGAACAGTAAGTTTTTGAAGTGTATGTTACTTGTGATGAAGCCTTACTAGCTTCGTATGCCGTCTTCTGCTTG
>DDX3XE5sg2.exon_Change_codon_position_41342541_to_AGC,S,0.24,RANKT	AATGATACGGCGACCACCGATAATGGTTAAATGATATGATTCTGATTAATTGCTTGTGCTGTTCAGGTTTGATGATCGTGGACGGAGTGATTACGATGGCATTGGCAGCCGTAGCGACAGAAGTGGCTTTGGCAAATTTGAACGTGGTGGAAACAGTCGCTGGTGTGACAAATCAGATGAAGATGATTGGTCAAAACCACTTCCACCAAGCGAACGCTTGGAACAGTAAGTTTTTGAAGTGTATGTTACTTGTGATGAAGCCTTACTAGCTTCGTATGCCGTCTTCTGCTTG
>DDX3XE5sg2.exon_Change_codon_position_41342541_to_CGT,R,0.08,RANK6	AATGATACGGCGACCACCGATAATGGTTAAATGATATGATTCTGATTAATTGCTTGTGCTGTTCAGGTTTGATGATCGTGGACGGAGTGATTACGATGGCATTGGCAGCCGTCGTGACAGAAGTGGCTTTGGCAAATTTGAACGTGGTGGAAACAGTCGCTGGTGTGACAAATCAGATGAAGATGATTGGTCAAAACCACTTCCACCAAGCGAACGCTTGGAACAGTAAGTTTTTGAAGTGTATGTTACTTGTGATGAAGCCTTACTAGCTTCGTATGCCGTCTTCTGCTTG
>DDX3XE5sg2.exon_Change_codon_position_41342541_to_CGG,R,0.21,RANKT	AATGATACGGCGACCACCGATAATGGTTAAATGATATGATTCTGATTAATTGCTTGTGCTGTTCAGGTTTGATGATCGTGGACGGAGTGATTACGATGGCATTGGCAGCCGTCGGGACAGAAGTGGCTTTGGCAAATTTGAACGTGGTGGAAACAGTCGCTGGTGTGACAAATCAGATGAAGATGATTGGTCAAAACCACTTCCACCAAGCGAACGCTTGGAACAGTAAGTTTTTGAAGTGTATGTTACTTGTGATGAAGCCTTACTAGCTTCGTATGCCGTCTTCTGCTTG
>DDX3XE5sg2.exon_Change_codon_position_41342541_to_GAC,D,0.54,RANKT	AATGATACGGCGACCACCGATAATGGTTAAATGATATGATTCTGATTAATTGCTTGTGCTGTTCAGGTTTGATGATCGTGGACGGAGTGATTACGATGGCATTGGCAGCCGTGACGACAGAAGTGGCTTTGGCAAATTTGAACGTGGTGGAAACAGTCGCTGGTGTGACAAATCAGATGAAGATGATTGGTCAAAACCACTTCCACCAAGCGAACGCTTGGAACAGTAAGTTTTTGAAGTGTATGTTACTTGTGATGAAGCCTTACTAGCTTCGTATGCCGTCTTCTGCTTG
>DDX3XE5sg2.exon_Change_codon_position_41342541_to_GCC,A,0.40,RANKT	AATGATACGGCGACCACCGATAATGGTTAAATGATATGATTCTGATTAATTGCTTGTGCTGTTCAGGTTTGATGATCGTGGACGGAGTGATTACGATGGCATTGGCAGCCGTGCCGACAGAAGTGGCTTTGGCAAATTTGAACGTGGTGGAAACAGTCGCTGGTGTGACAAATCAGATGAAGATGATTGGTCAAAACCACTTCCACCAAGCGAACGCTTGGAACAGTAAGTTTTTGAAGTGTATGTTACTTGTGATGAAGCCTTACTAGCTTCGTATGCCGTCTTCTGCTTG
>DDX3XE5sg2.exon_Change_codon_position_41342541_to_GTG,V,0.47,RANKT	AATGATACGGCGACCACCGATAATGGTTAAATGATATGATTCTGATTAATTGCTTGTGCTGTTCAGGTTTGATGATCGTGGACGGAGTGATTACGATGGCATTGGCAGCCGTGTGGACAGAAGTGGCTTTGGCAAATTTGAACGTGGTGGAAACAGTCGCTGGTGTGACAAATCAGATGAAGATGATTGGTCAAAACCACTTCCACCAAGCGAACGCTTGGAACAGTAAGTTTTTGAAGTGTATGTTACTTGTGATGAAGCCTTACTAGCTTCGTATGCCGTCTTCTGCTTG
>DDX3XE5sg2.exon_Change_codon_position_41342541_to_TGT,C,0.45,RANK2	AATGATACGGCGACCACCGATAATGGTTAAATGATATGATTCTGATTAATTGCTTGTGCTGTTCAGGTTTGATGATCGTGGACGGAGTGATTACGATGGCATTGGCAGCCGTTGTGACAGAAGTGGCTTTGGCAAATTTGAACGTGGTGGAAACAGTCGCTGGTGTGACAAATCAGATGAAGATGATTGGTCAAAACCACTTCCACCAAGCGAACGCTTGGAACAGTAAGTTTTTGAAGTGTATGTTACTTGTGATGAAGCCTTACTAGCTTCGTATGCCGTCTTCTGCTTG
>DDX3XE5sg2.exon_Change_codon_position_41342541_to_TGC,C,0.55,RANKT	AATGATACGGCGACCACCGATAATGGTTAAATGATATGATTCTGATTAATTGCTTGTGCTGTTCAGGTTTGATGATCGTGGACGGAGTGATTACGATGGCATTGGCAGCCGTTGCGACAGAAGTGGCTTTGGCAAATTTGAACGTGGTGGAAACAGTCGCTGGTGTGACAAATCAGATGAAGATGATTGGTCAAAACCACTTCCACCAAGCGAACGCTTGGAACAGTAAGTTTTTGAAGTGTATGTTACTTGTGATGAAGCCTTACTAGCTTCGTATGCCGTCTTCTGCTTG
>DDX3XE5sg2.exon_Change_codon_position_41342541_to_GAT,D,0.46,RANK2	AATGATACGGCGACCACCGATAATGGTTAAATGATATGATTCTGATTAATTGCTTGTGCTGTTCAGGTTTGATGATCGTGGACGGAGTGATTACGATGGCATTGGCAGCCGTGATGACAGAAGTGGCTTTGGCAAATTTGAACGTGGTGGAAACAGTCGCTGGTGTGACAAATCAGATGAAGATGATTGGTCAAAACCACTTCCACCAAGCGAACGCTTGGAACAGTAAGTTTTTGAAGTGTATGTTACTTGTGATGAAGCCTTACTAGCTTCGTATGCCGTCTTCTGCTTG
>DDX3XE5sg2.exon_Change_codon_position_41342541_to_GCT,A,0.26,RANK2	AATGATACGGCGACCACCGATAATGGTTAAATGATATGATTCTGATTAATTGCTTGTGCTGTTCAGGTTTGATGATCGTGGACGGAGTGATTACGATGGCATTGGCAGCCGTGCTGACAGAAGTGGCTTTGGCAAATTTGAACGTGGTGGAAACAGTCGCTGGTGTGACAAATCAGATGAAGATGATTGGTCAAAACCACTTCCACCAAGCGAACGCTTGGAACAGTAAGTTTTTGAAGTGTATGTTACTTGTGATGAAGCCTTACTAGCTTCGTATGCCGTCTTCTGCTTG
>DDX3XE5sg2.exon_Change_codon_position_41342541_to_GTT,V,0.18,RANK3	AATGATACGGCGACCACCGATAATGGTTAAATGATATGATTCTGATTAATTGCTTGTGCTGTTCAGGTTTGATGATCGTGGACGGAGTGATTACGATGGCATTGGCAGCCGTGTTGACAGAAGTGGCTTTGGCAAATTTGAACGTGGTGGAAACAGTCGCTGGTGTGACAAATCAGATGAAGATGATTGGTCAAAACCACTTCCACCAAGCGAACGCTTGGAACAGTAAGTTTTTGAAGTGTATGTTACTTGTGATGAAGCCTTACTAGCTTCGTATGCCGTCTTCTGCTTG
>DDX3XE5sg2.exon_Change_codon_position_41342541_to_GGA,G,0.25,RANK2	AATGATACGGCGACCACCGATAATGGTTAAATGATATGATTCTGATTAATTGCTTGTGCTGTTCAGGTTTGATGATCGTGGACGGAGTGATTACGATGGCATTGGCAGCCGTGGAGACAGAAGTGGCTTTGGCAAATTTGAACGTGGTGGAAACAGTCGCTGGTGTGACAAATCAGATGAAGATGATTGGTCAAAACCACTTCCACCAAGCGAACGCTTGGAACAGTAAGTTTTTGAAGTGTATGTTACTTGTGATGAAGCCTTACTAGCTTCGTATGCCGTCTTCTGCTTG
>DDX3XE5sg2.exon_Change_codon_position_41342541_to_GGC,G,0.34,RANKT	AATGATACGGCGACCACCGATAATGGTTAAATGATATGATTCTGATTAATTGCTTGTGCTGTTCAGGTTTGATGATCGTGGACGGAGTGATTACGATGGCATTGGCAGCCGTGGCGACAGAAGTGGCTTTGGCAAATTTGAACGTGGTGGAAACAGTCGCTGGTGTGACAAATCAGATGAAGATGATTGGTCAAAACCACTTCCACCAAGCGAACGCTTGGAACAGTAAGTTTTTGAAGTGTATGTTACTTGTGATGAAGCCTTACTAGCTTCGTATGCCGTCTTCTGCTTG
>DDX3XE5sg2.exon_Change_codon_position_41342541_to_GGG,G,0.25,RANK3	AATGATACGGCGACCACCGATAATGGTTAAATGATATGATTCTGATTAATTGCTTGTGCTGTTCAGGTTTGATGATCGTGGACGGAGTGATTACGATGGCATTGGCAGCCGTGGGGACAGAAGTGGCTTTGGCAAATTTGAACGTGGTGGAAACAGTCGCTGGTGTGACAAATCAGATGAAGATGATTGGTCAAAACCACTTCCACCAAGCGAACGCTTGGAACAGTAAGTTTTTGAAGTGTATGTTACTTGTGATGAAGCCTTACTAGCTTCGTATGCCGTCTTCTGCTTG
>DDX3XE5sg2.exon_Change_codon_position_41342544_to_AAC,N,0.54,RANKT	AATGATACGGCGACCACCGATAATGGTTAAATGATATGATTCTGATTAATTGCTTGTGCTGTTCAGGTTTGATGATCGTGGACGGAGTGATTACGATGGCATTGGCAGCCGTGGTAACAGAAGTGGCTTTGGCAAATTTGAACGTGGTGGAAACAGTCGCTGGTGTGACAAATCAGATGAAGATGATTGGTCAAAACCACTTCCACCAAGCGAACGCTTGGAACAGTAAGTTTTTGAAGTGTATGTTACTTGTGATGAAGCCTTACTAGCTTCGTATGCCGTCTTCTGCTTG
>DDX3XE5sg2.exon_Change_codon_position_41342544_to_AAT,N,0.46,RANK2	AATGATACGGCGACCACCGATAATGGTTAAATGATATGATTCTGATTAATTGCTTGTGCTGTTCAGGTTTGATGATCGTGGACGGAGTGATTACGATGGCATTGGCAGCCGTGGTAATAGAAGTGGCTTTGGCAAATTTGAACGTGGTGGAAACAGTCGCTGGTGTGACAAATCAGATGAAGATGATTGGTCAAAACCACTTCCACCAAGCGAACGCTTGGAACAGTAAGTTTTTGAAGTGTATGTTACTTGTGATGAAGCCTTACTAGCTTCGTATGCCGTCTTCTGCTTG
>DDX3XE5sg2.exon_Change_codon_position_41342544_to_CAC,H,0.59,RANKT	AATGATACGGCGACCACCGATAATGGTTAAATGATATGATTCTGATTAATTGCTTGTGCTGTTCAGGTTTGATGATCGTGGACGGAGTGATTACGATGGCATTGGCAGCCGTGGTCACAGAAGTGGCTTTGGCAAATTTGAACGTGGTGGAAACAGTCGCTGGTGTGACAAATCAGATGAAGATGATTGGTCAAAACCACTTCCACCAAGCGAACGCTTGGAACAGTAAGTTTTTGAAGTGTATGTTACTTGTGATGAAGCCTTACTAGCTTCGTATGCCGTCTTCTGCTTG
>DDX3XE5sg2.exon_Change_codon_position_41342544_to_CAT,H,0.41,RANK2	AATGATACGGCGACCACCGATAATGGTTAAATGATATGATTCTGATTAATTGCTTGTGCTGTTCAGGTTTGATGATCGTGGACGGAGTGATTACGATGGCATTGGCAGCCGTGGTCATAGAAGTGGCTTTGGCAAATTTGAACGTGGTGGAAACAGTCGCTGGTGTGACAAATCAGATGAAGATGATTGGTCAAAACCACTTCCACCAAGCGAACGCTTGGAACAGTAAGTTTTTGAAGTGTATGTTACTTGTGATGAAGCCTTACTAGCTTCGTATGCCGTCTTCTGCTTG
>DDX3XE5sg2.exon_Change_codon_position_41342544_to_GCT,A,0.26,RANK2	AATGATACGGCGACCACCGATAATGGTTAAATGATATGATTCTGATTAATTGCTTGTGCTGTTCAGGTTTGATGATCGTGGACGGAGTGATTACGATGGCATTGGCAGCCGTGGTGCTAGAAGTGGCTTTGGCAAATTTGAACGTGGTGGAAACAGTCGCTGGTGTGACAAATCAGATGAAGATGATTGGTCAAAACCACTTCCACCAAGCGAACGCTTGGAACAGTAAGTTTTTGAAGTGTATGTTACTTGTGATGAAGCCTTACTAGCTTCGTATGCCGTCTTCTGCTTG
>DDX3XE5sg2.exon_Change_codon_position_41342544_to_GGA,G,0.25,RANK2	AATGATACGGCGACCACCGATAATGGTTAAATGATATGATTCTGATTAATTGCTTGTGCTGTTCAGGTTTGATGATCGTGGACGGAGTGATTACGATGGCATTGGCAGCCGTGGTGGAAGAAGTGGCTTTGGCAAATTTGAACGTGGTGGAAACAGTCGCTGGTGTGACAAATCAGATGAAGATGATTGGTCAAAACCACTTCCACCAAGCGAACGCTTGGAACAGTAAGTTTTTGAAGTGTATGTTACTTGTGATGAAGCCTTACTAGCTTCGTATGCCGTCTTCTGCTTG
>DDX3XE5sg2.exon_Change_codon_position_41342544_to_GTG,V,0.47,RANKT	AATGATACGGCGACCACCGATAATGGTTAAATGATATGATTCTGATTAATTGCTTGTGCTGTTCAGGTTTGATGATCGTGGACGGAGTGATTACGATGGCATTGGCAGCCGTGGTGTGAGAAGTGGCTTTGGCAAATTTGAACGTGGTGGAAACAGTCGCTGGTGTGACAAATCAGATGAAGATGATTGGTCAAAACCACTTCCACCAAGCGAACGCTTGGAACAGTAAGTTTTTGAAGTGTATGTTACTTGTGATGAAGCCTTACTAGCTTCGTATGCCGTCTTCTGCTTG
>DDX3XE5sg2.exon_Change_codon_position_41342544_to_TAC,Y,0.57,RANKT	AATGATACGGCGACCACCGATAATGGTTAAATGATATGATTCTGATTAATTGCTTGTGCTGTTCAGGTTTGATGATCGTGGACGGAGTGATTACGATGGCATTGGCAGCCGTGGTTACAGAAGTGGCTTTGGCAAATTTGAACGTGGTGGAAACAGTCGCTGGTGTGACAAATCAGATGAAGATGATTGGTCAAAACCACTTCCACCAAGCGAACGCTTGGAACAGTAAGTTTTTGAAGTGTATGTTACTTGTGATGAAGCCTTACTAGCTTCGTATGCCGTCTTCTGCTTG
>DDX3XE5sg2.exon_Change_codon_position_41342544_to_TAT,Y,0.43,RANK2	AATGATACGGCGACCACCGATAATGGTTAAATGATATGATTCTGATTAATTGCTTGTGCTGTTCAGGTTTGATGATCGTGGACGGAGTGATTACGATGGCATTGGCAGCCGTGGTTATAGAAGTGGCTTTGGCAAATTTGAACGTGGTGGAAACAGTCGCTGGTGTGACAAATCAGATGAAGATGATTGGTCAAAACCACTTCCACCAAGCGAACGCTTGGAACAGTAAGTTTTTGAAGTGTATGTTACTTGTGATGAAGCCTTACTAGCTTCGTATGCCGTCTTCTGCTTG
>DDX3XE5sg2.exon_Change_codon_position_41342544_to_GCC,A,0.40,RANKT	AATGATACGGCGACCACCGATAATGGTTAAATGATATGATTCTGATTAATTGCTTGTGCTGTTCAGGTTTGATGATCGTGGACGGAGTGATTACGATGGCATTGGCAGCCGTGGTGCCAGAAGTGGCTTTGGCAAATTTGAACGTGGTGGAAACAGTCGCTGGTGTGACAAATCAGATGAAGATGATTGGTCAAAACCACTTCCACCAAGCGAACGCTTGGAACAGTAAGTTTTTGAAGTGTATGTTACTTGTGATGAAGCCTTACTAGCTTCGTATGCCGTCTTCTGCTTG
>DDX3XE5sg2.exon_Change_codon_position_41342544_to_GGC,G,0.34,RANKT	AATGATACGGCGACCACCGATAATGGTTAAATGATATGATTCTGATTAATTGCTTGTGCTGTTCAGGTTTGATGATCGTGGACGGAGTGATTACGATGGCATTGGCAGCCGTGGTGGCAGAAGTGGCTTTGGCAAATTTGAACGTGGTGGAAACAGTCGCTGGTGTGACAAATCAGATGAAGATGATTGGTCAAAACCACTTCCACCAAGCGAACGCTTGGAACAGTAAGTTTTTGAAGTGTATGTTACTTGTGATGAAGCCTTACTAGCTTCGTATGCCGTCTTCTGCTTG
>DDX3XE5sg2.exon_Change_codon_position_41342544_to_GTC,V,0.24,RANK2	AATGATACGGCGACCACCGATAATGGTTAAATGATATGATTCTGATTAATTGCTTGTGCTGTTCAGGTTTGATGATCGTGGACGGAGTGATTACGATGGCATTGGCAGCCGTGGTGTCAGAAGTGGCTTTGGCAAATTTGAACGTGGTGGAAACAGTCGCTGGTGTGACAAATCAGATGAAGATGATTGGTCAAAACCACTTCCACCAAGCGAACGCTTGGAACAGTAAGTTTTTGAAGTGTATGTTACTTGTGATGAAGCCTTACTAGCTTCGTATGCCGTCTTCTGCTTG
>DDX3XE5sg2.exon_Change_codon_position_41342544_to_GAA,E,0.42,RANK2	AATGATACGGCGACCACCGATAATGGTTAAATGATATGATTCTGATTAATTGCTTGTGCTGTTCAGGTTTGATGATCGTGGACGGAGTGATTACGATGGCATTGGCAGCCGTGGTGAAAGAAGTGGCTTTGGCAAATTTGAACGTGGTGGAAACAGTCGCTGGTGTGACAAATCAGATGAAGATGATTGGTCAAAACCACTTCCACCAAGCGAACGCTTGGAACAGTAAGTTTTTGAAGTGTATGTTACTTGTGATGAAGCCTTACTAGCTTCGTATGCCGTCTTCTGCTTG
>DDX3XE5sg2.exon_Change_codon_position_41342544_to_GAG,E,0.58,RANKT	AATGATACGGCGACCACCGATAATGGTTAAATGATATGATTCTGATTAATTGCTTGTGCTGTTCAGGTTTGATGATCGTGGACGGAGTGATTACGATGGCATTGGCAGCCGTGGTGAGAGAAGTGGCTTTGGCAAATTTGAACGTGGTGGAAACAGTCGCTGGTGTGACAAATCAGATGAAGATGATTGGTCAAAACCACTTCCACCAAGCGAACGCTTGGAACAGTAAGTTTTTGAAGTGTATGTTACTTGTGATGAAGCCTTACTAGCTTCGTATGCCGTCTTCTGCTTG
>DDX3XE5sg2.exon_Change_codon_position_41342544_to_GAT,D,0.46,RANK2	AATGATACGGCGACCACCGATAATGGTTAAATGATATGATTCTGATTAATTGCTTGTGCTGTTCAGGTTTGATGATCGTGGACGGAGTGATTACGATGGCATTGGCAGCCGTGGTGATAGAAGTGGCTTTGGCAAATTTGAACGTGGTGGAAACAGTCGCTGGTGTGACAAATCAGATGAAGATGATTGGTCAAAACCACTTCCACCAAGCGAACGCTTGGAACAGTAAGTTTTTGAAGTGTATGTTACTTGTGATGAAGCCTTACTAGCTTCGTATGCCGTCTTCTGCTTG
>DDX3XE5sg2.exon_Change_codon_position_41342547_to_AAG,K,0.58,RANKT	AATGATACGGCGACCACCGATAATGGTTAAATGATATGATTCTGATTAATTGCTTGTGCTGTTCAGGTTTGATGATCGTGGACGGAGTGATTACGATGGCATTGGCAGCCGTGGTGACAAGAGTGGCTTTGGCAAATTTGAACGTGGTGGAAACAGTCGCTGGTGTGACAAATCAGATGAAGATGATTGGTCAAAACCACTTCCACCAAGCGAACGCTTGGAACAGTAAGTTTTTGAAGTGTATGTTACTTGTGATGAAGCCTTACTAGCTTCGTATGCCGTCTTCTGCTTG
>DDX3XE5sg2.exon_Change_codon_position_41342547_to_ACC,T,0.36,RANKT	AATGATACGGCGACCACCGATAATGGTTAAATGATATGATTCTGATTAATTGCTTGTGCTGTTCAGGTTTGATGATCGTGGACGGAGTGATTACGATGGCATTGGCAGCCGTGGTGACACCAGTGGCTTTGGCAAATTTGAACGTGGTGGAAACAGTCGCTGGTGTGACAAATCAGATGAAGATGATTGGTCAAAACCACTTCCACCAAGCGAACGCTTGGAACAGTAAGTTTTTGAAGTGTATGTTACTTGTGATGAAGCCTTACTAGCTTCGTATGCCGTCTTCTGCTTG
>DDX3XE5sg2.exon_Change_codon_position_41342547_to_ATC,I,0.48,RANKT	AATGATACGGCGACCACCGATAATGGTTAAATGATATGATTCTGATTAATTGCTTGTGCTGTTCAGGTTTGATGATCGTGGACGGAGTGATTACGATGGCATTGGCAGCCGTGGTGACATCAGTGGCTTTGGCAAATTTGAACGTGGTGGAAACAGTCGCTGGTGTGACAAATCAGATGAAGATGATTGGTCAAAACCACTTCCACCAAGCGAACGCTTGGAACAGTAAGTTTTTGAAGTGTATGTTACTTGTGATGAAGCCTTACTAGCTTCGTATGCCGTCTTCTGCTTG
>DDX3XE5sg2.exon_Change_codon_position_41342547_to_CGA,R,0.11,RANK5	AATGATACGGCGACCACCGATAATGGTTAAATGATATGATTCTGATTAATTGCTTGTGCTGTTCAGGTTTGATGATCGTGGACGGAGTGATTACGATGGCATTGGCAGCCGTGGTGACCGAAGTGGCTTTGGCAAATTTGAACGTGGTGGAAACAGTCGCTGGTGTGACAAATCAGATGAAGATGATTGGTCAAAACCACTTCCACCAAGCGAACGCTTGGAACAGTAAGTTTTTGAAGTGTATGTTACTTGTGATGAAGCCTTACTAGCTTCGTATGCCGTCTTCTGCTTG
>DDX3XE5sg2.exon_Change_codon_position_41342547_to_CGC,R,0.19,RANK4	AATGATACGGCGACCACCGATAATGGTTAAATGATATGATTCTGATTAATTGCTTGTGCTGTTCAGGTTTGATGATCGTGGACGGAGTGATTACGATGGCATTGGCAGCCGTGGTGACCGCAGTGGCTTTGGCAAATTTGAACGTGGTGGAAACAGTCGCTGGTGTGACAAATCAGATGAAGATGATTGGTCAAAACCACTTCCACCAAGCGAACGCTTGGAACAGTAAGTTTTTGAAGTGTATGTTACTTGTGATGAAGCCTTACTAGCTTCGTATGCCGTCTTCTGCTTG
>DDX3XE5sg2.exon_Change_codon_position_41342547_to_CGG,R,0.21,RANKT	AATGATACGGCGACCACCGATAATGGTTAAATGATATGATTCTGATTAATTGCTTGTGCTGTTCAGGTTTGATGATCGTGGACGGAGTGATTACGATGGCATTGGCAGCCGTGGTGACCGGAGTGGCTTTGGCAAATTTGAACGTGGTGGAAACAGTCGCTGGTGTGACAAATCAGATGAAGATGATTGGTCAAAACCACTTCCACCAAGCGAACGCTTGGAACAGTAAGTTTTTGAAGTGTATGTTACTTGTGATGAAGCCTTACTAGCTTCGTATGCCGTCTTCTGCTTG
>DDX3XE5sg2.exon_Change_codon_position_41342547_to_CGT,R,0.08,RANK6	AATGATACGGCGACCACCGATAATGGTTAAATGATATGATTCTGATTAATTGCTTGTGCTGTTCAGGTTTGATGATCGTGGACGGAGTGATTACGATGGCATTGGCAGCCGTGGTGACCGTAGTGGCTTTGGCAAATTTGAACGTGGTGGAAACAGTCGCTGGTGTGACAAATCAGATGAAGATGATTGGTCAAAACCACTTCCACCAAGCGAACGCTTGGAACAGTAAGTTTTTGAAGTGTATGTTACTTGTGATGAAGCCTTACTAGCTTCGTATGCCGTCTTCTGCTTG
>DDX3XE5sg2.exon_Change_codon_position_41342547_to_GGA,G,0.25,RANK2	AATGATACGGCGACCACCGATAATGGTTAAATGATATGATTCTGATTAATTGCTTGTGCTGTTCAGGTTTGATGATCGTGGACGGAGTGATTACGATGGCATTGGCAGCCGTGGTGACGGAAGTGGCTTTGGCAAATTTGAACGTGGTGGAAACAGTCGCTGGTGTGACAAATCAGATGAAGATGATTGGTCAAAACCACTTCCACCAAGCGAACGCTTGGAACAGTAAGTTTTTGAAGTGTATGTTACTTGTGATGAAGCCTTACTAGCTTCGTATGCCGTCTTCTGCTTG
>DDX3XE5sg2.exon_Change_codon_position_41342547_to_GGC,G,0.34,RANKT	AATGATACGGCGACCACCGATAATGGTTAAATGATATGATTCTGATTAATTGCTTGTGCTGTTCAGGTTTGATGATCGTGGACGGAGTGATTACGATGGCATTGGCAGCCGTGGTGACGGCAGTGGCTTTGGCAAATTTGAACGTGGTGGAAACAGTCGCTGGTGTGACAAATCAGATGAAGATGATTGGTCAAAACCACTTCCACCAAGCGAACGCTTGGAACAGTAAGTTTTTGAAGTGTATGTTACTTGTGATGAAGCCTTACTAGCTTCGTATGCCGTCTTCTGCTTG
>DDX3XE5sg2.exon_Change_codon_position_41342547_to_TGA,STOP,0.52,RANKT	AATGATACGGCGACCACCGATAATGGTTAAATGATATGATTCTGATTAATTGCTTGTGCTGTTCAGGTTTGATGATCGTGGACGGAGTGATTACGATGGCATTGGCAGCCGTGGTGACTGAAGTGGCTTTGGCAAATTTGAACGTGGTGGAAACAGTCGCTGGTGTGACAAATCAGATGAAGATGATTGGTCAAAACCACTTCCACCAAGCGAACGCTTGGAACAGTAAGTTTTTGAAGTGTATGTTACTTGTGATGAAGCCTTACTAGCTTCGTATGCCGTCTTCTGCTTG
>DDX3XE5sg2.exon_Change_codon_position_41342547_to_TAA,STOP,0.28,RANK2	AATGATACGGCGACCACCGATAATGGTTAAATGATATGATTCTGATTAATTGCTTGTGCTGTTCAGGTTTGATGATCGTGGACGGAGTGATTACGATGGCATTGGCAGCCGTGGTGACTAAAGTGGCTTTGGCAAATTTGAACGTGGTGGAAACAGTCGCTGGTGTGACAAATCAGATGAAGATGATTGGTCAAAACCACTTCCACCAAGCGAACGCTTGGAACAGTAAGTTTTTGAAGTGTATGTTACTTGTGATGAAGCCTTACTAGCTTCGTATGCCGTCTTCTGCTTG
>DDX3XE5sg2.exon_Change_codon_position_41342547_to_AAA,K,0.42,RANK2	AATGATACGGCGACCACCGATAATGGTTAAATGATATGATTCTGATTAATTGCTTGTGCTGTTCAGGTTTGATGATCGTGGACGGAGTGATTACGATGGCATTGGCAGCCGTGGTGACAAAAGTGGCTTTGGCAAATTTGAACGTGGTGGAAACAGTCGCTGGTGTGACAAATCAGATGAAGATGATTGGTCAAAACCACTTCCACCAAGCGAACGCTTGGAACAGTAAGTTTTTGAAGTGTATGTTACTTGTGATGAAGCCTTACTAGCTTCGTATGCCGTCTTCTGCTTG
>DDX3XE5sg2.exon_Change_codon_position_41342547_to_ACA,T,0.28,RANK2	AATGATACGGCGACCACCGATAATGGTTAAATGATATGATTCTGATTAATTGCTTGTGCTGTTCAGGTTTGATGATCGTGGACGGAGTGATTACGATGGCATTGGCAGCCGTGGTGACACAAGTGGCTTTGGCAAATTTGAACGTGGTGGAAACAGTCGCTGGTGTGACAAATCAGATGAAGATGATTGGTCAAAACCACTTCCACCAAGCGAACGCTTGGAACAGTAAGTTTTTGAAGTGTATGTTACTTGTGATGAAGCCTTACTAGCTTCGTATGCCGTCTTCTGCTTG
>DDX3XE5sg2.exon_Change_codon_position_41342547_to_ATA,I,0.16,RANK3	AATGATACGGCGACCACCGATAATGGTTAAATGATATGATTCTGATTAATTGCTTGTGCTGTTCAGGTTTGATGATCGTGGACGGAGTGATTACGATGGCATTGGCAGCCGTGGTGACATAAGTGGCTTTGGCAAATTTGAACGTGGTGGAAACAGTCGCTGGTGTGACAAATCAGATGAAGATGATTGGTCAAAACCACTTCCACCAAGCGAACGCTTGGAACAGTAAGTTTTTGAAGTGTATGTTACTTGTGATGAAGCCTTACTAGCTTCGTATGCCGTCTTCTGCTTG
>DDX3XE5sg2.exon_Change_codon_position_41342547_to_AGC,S,0.24,RANKT	AATGATACGGCGACCACCGATAATGGTTAAATGATATGATTCTGATTAATTGCTTGTGCTGTTCAGGTTTGATGATCGTGGACGGAGTGATTACGATGGCATTGGCAGCCGTGGTGACAGCAGTGGCTTTGGCAAATTTGAACGTGGTGGAAACAGTCGCTGGTGTGACAAATCAGATGAAGATGATTGGTCAAAACCACTTCCACCAAGCGAACGCTTGGAACAGTAAGTTTTTGAAGTGTATGTTACTTGTGATGAAGCCTTACTAGCTTCGTATGCCGTCTTCTGCTTG
>DDX3XE5sg2.exon_Change_codon_position_41342547_to_AGG,R,0.20,RANK3	AATGATACGGCGACCACCGATAATGGTTAAATGATATGATTCTGATTAATTGCTTGTGCTGTTCAGGTTTGATGATCGTGGACGGAGTGATTACGATGGCATTGGCAGCCGTGGTGACAGGAGTGGCTTTGGCAAATTTGAACGTGGTGGAAACAGTCGCTGGTGTGACAAATCAGATGAAGATGATTGGTCAAAACCACTTCCACCAAGCGAACGCTTGGAACAGTAAGTTTTTGAAGTGTATGTTACTTGTGATGAAGCCTTACTAGCTTCGTATGCCGTCTTCTGCTTG
>DDX3XE5sg2.exon_Change_codon_position_41342547_to_AGT,S,0.15,RANK4	AATGATACGGCGACCACCGATAATGGTTAAATGATATGATTCTGATTAATTGCTTGTGCTGTTCAGGTTTGATGATCGTGGACGGAGTGATTACGATGGCATTGGCAGCCGTGGTGACAGTAGTGGCTTTGGCAAATTTGAACGTGGTGGAAACAGTCGCTGGTGTGACAAATCAGATGAAGATGATTGGTCAAAACCACTTCCACCAAGCGAACGCTTGGAACAGTAAGTTTTTGAAGTGTATGTTACTTGTGATGAAGCCTTACTAGCTTCGTATGCCGTCTTCTGCTTG
>DDX3XE5sg2.exon_Change_codon_position_41342550_to_AAC,N,0.54,RANKT	AATGATACGGCGACCACCGATAATGGTTAAATGATATGATTCTGATTAATTGCTTGTGCTGTTCAGGTTTGATGATCGTGGACGGAGTGATTACGATGGCATTGGCAGCCGTGGTGACAGAAACGGCTTTGGCAAATTTGAACGTGGTGGAAACAGTCGCTGGTGTGACAAATCAGATGAAGATGATTGGTCAAAACCACTTCCACCAAGCGAACGCTTGGAACAGTAAGTTTTTGAAGTGTATGTTACTTGTGATGAAGCCTTACTAGCTTCGTATGCCGTCTTCTGCTTG
>DDX3XE5sg2.exon_Change_codon_position_41342550_to_ACC,T,0.36,RANKT	AATGATACGGCGACCACCGATAATGGTTAAATGATATGATTCTGATTAATTGCTTGTGCTGTTCAGGTTTGATGATCGTGGACGGAGTGATTACGATGGCATTGGCAGCCGTGGTGACAGAACCGGCTTTGGCAAATTTGAACGTGGTGGAAACAGTCGCTGGTGTGACAAATCAGATGAAGATGATTGGTCAAAACCACTTCCACCAAGCGAACGCTTGGAACAGTAAGTTTTTGAAGTGTATGTTACTTGTGATGAAGCCTTACTAGCTTCGTATGCCGTCTTCTGCTTG
>DDX3XE5sg2.exon_Change_codon_position_41342550_to_ATC,I,0.48,RANKT	AATGATACGGCGACCACCGATAATGGTTAAATGATATGATTCTGATTAATTGCTTGTGCTGTTCAGGTTTGATGATCGTGGACGGAGTGATTACGATGGCATTGGCAGCCGTGGTGACAGAATCGGCTTTGGCAAATTTGAACGTGGTGGAAACAGTCGCTGGTGTGACAAATCAGATGAAGATGATTGGTCAAAACCACTTCCACCAAGCGAACGCTTGGAACAGTAAGTTTTTGAAGTGTATGTTACTTGTGATGAAGCCTTACTAGCTTCGTATGCCGTCTTCTGCTTG
>DDX3XE5sg2.exon_Change_codon_position_41342550_to_CGT,R,0.08,RANK6	AATGATACGGCGACCACCGATAATGGTTAAATGATATGATTCTGATTAATTGCTTGTGCTGTTCAGGTTTGATGATCGTGGACGGAGTGATTACGATGGCATTGGCAGCCGTGGTGACAGACGTGGCTTTGGCAAATTTGAACGTGGTGGAAACAGTCGCTGGTGTGACAAATCAGATGAAGATGATTGGTCAAAACCACTTCCACCAAGCGAACGCTTGGAACAGTAAGTTTTTGAAGTGTATGTTACTTGTGATGAAGCCTTACTAGCTTCGTATGCCGTCTTCTGCTTG
>DDX3XE5sg2.exon_Change_codon_position_41342550_to_GGT,G,0.16,RANK4	AATGATACGGCGACCACCGATAATGGTTAAATGATATGATTCTGATTAATTGCTTGTGCTGTTCAGGTTTGATGATCGTGGACGGAGTGATTACGATGGCATTGGCAGCCGTGGTGACAGAGGTGGCTTTGGCAAATTTGAACGTGGTGGAAACAGTCGCTGGTGTGACAAATCAGATGAAGATGATTGGTCAAAACCACTTCCACCAAGCGAACGCTTGGAACAGTAAGTTTTTGAAGTGTATGTTACTTGTGATGAAGCCTTACTAGCTTCGTATGCCGTCTTCTGCTTG
>DDX3XE5sg2.exon_Change_codon_position_41342550_to_GGC,G,0.34,RANKT	AATGATACGGCGACCACCGATAATGGTTAAATGATATGATTCTGATTAATTGCTTGTGCTGTTCAGGTTTGATGATCGTGGACGGAGTGATTACGATGGCATTGGCAGCCGTGGTGACAGAGGCGGCTTTGGCAAATTTGAACGTGGTGGAAACAGTCGCTGGTGTGACAAATCAGATGAAGATGATTGGTCAAAACCACTTCCACCAAGCGAACGCTTGGAACAGTAAGTTTTTGAAGTGTATGTTACTTGTGATGAAGCCTTACTAGCTTCGTATGCCGTCTTCTGCTTG
>DDX3XE5sg2.exon_Change_codon_position_41342550_to_TGT,C,0.45,RANK2	AATGATACGGCGACCACCGATAATGGTTAAATGATATGATTCTGATTAATTGCTTGTGCTGTTCAGGTTTGATGATCGTGGACGGAGTGATTACGATGGCATTGGCAGCCGTGGTGACAGATGTGGCTTTGGCAAATTTGAACGTGGTGGAAACAGTCGCTGGTGTGACAAATCAGATGAAGATGATTGGTCAAAACCACTTCCACCAAGCGAACGCTTGGAACAGTAAGTTTTTGAAGTGTATGTTACTTGTGATGAAGCCTTACTAGCTTCGTATGCCGTCTTCTGCTTG
>DDX3XE5sg2.exon_Change_codon_position_41342550_to_TCA,S,0.15,RANK5	AATGATACGGCGACCACCGATAATGGTTAAATGATATGATTCTGATTAATTGCTTGTGCTGTTCAGGTTTGATGATCGTGGACGGAGTGATTACGATGGCATTGGCAGCCGTGGTGACAGATCAGGCTTTGGCAAATTTGAACGTGGTGGAAACAGTCGCTGGTGTGACAAATCAGATGAAGATGATTGGTCAAAACCACTTCCACCAAGCGAACGCTTGGAACAGTAAGTTTTTGAAGTGTATGTTACTTGTGATGAAGCCTTACTAGCTTCGTATGCCGTCTTCTGCTTG
>DDX3XE5sg2.exon_Change_codon_position_41342550_to_TCC,S,0.22,RANK2	AATGATACGGCGACCACCGATAATGGTTAAATGATATGATTCTGATTAATTGCTTGTGCTGTTCAGGTTTGATGATCGTGGACGGAGTGATTACGATGGCATTGGCAGCCGTGGTGACAGATCCGGCTTTGGCAAATTTGAACGTGGTGGAAACAGTCGCTGGTGTGACAAATCAGATGAAGATGATTGGTCAAAACCACTTCCACCAAGCGAACGCTTGGAACAGTAAGTTTTTGAAGTGTATGTTACTTGTGATGAAGCCTTACTAGCTTCGTATGCCGTCTTCTGCTTG
>DDX3XE5sg2.exon_Change_codon_position_41342550_to_TCG,S,0.06,RANK6	AATGATACGGCGACCACCGATAATGGTTAAATGATATGATTCTGATTAATTGCTTGTGCTGTTCAGGTTTGATGATCGTGGACGGAGTGATTACGATGGCATTGGCAGCCGTGGTGACAGATCGGGCTTTGGCAAATTTGAACGTGGTGGAAACAGTCGCTGGTGTGACAAATCAGATGAAGATGATTGGTCAAAACCACTTCCACCAAGCGAACGCTTGGAACAGTAAGTTTTTGAAGTGTATGTTACTTGTGATGAAGCCTTACTAGCTTCGTATGCCGTCTTCTGCTTG
>DDX3XE5sg2.exon_Change_codon_position_41342550_to_TCT,S,0.18,RANK3	AATGATACGGCGACCACCGATAATGGTTAAATGATATGATTCTGATTAATTGCTTGTGCTGTTCAGGTTTGATGATCGTGGACGGAGTGATTACGATGGCATTGGCAGCCGTGGTGACAGATCTGGCTTTGGCAAATTTGAACGTGGTGGAAACAGTCGCTGGTGTGACAAATCAGATGAAGATGATTGGTCAAAACCACTTCCACCAAGCGAACGCTTGGAACAGTAAGTTTTTGAAGTGTATGTTACTTGTGATGAAGCCTTACTAGCTTCGTATGCCGTCTTCTGCTTG
>DDX3XE5sg2.exon_Change_codon_position_41342550_to_TGC,C,0.55,RANKT	AATGATACGGCGACCACCGATAATGGTTAAATGATATGATTCTGATTAATTGCTTGTGCTGTTCAGGTTTGATGATCGTGGACGGAGTGATTACGATGGCATTGGCAGCCGTGGTGACAGATGCGGCTTTGGCAAATTTGAACGTGGTGGAAACAGTCGCTGGTGTGACAAATCAGATGAAGATGATTGGTCAAAACCACTTCCACCAAGCGAACGCTTGGAACAGTAAGTTTTTGAAGTGTATGTTACTTGTGATGAAGCCTTACTAGCTTCGTATGCCGTCTTCTGCTTG
>DDX3XE5sg2.exon_Change_codon_position_41342550_to_AAT,N,0.46,RANK2	AATGATACGGCGACCACCGATAATGGTTAAATGATATGATTCTGATTAATTGCTTGTGCTGTTCAGGTTTGATGATCGTGGACGGAGTGATTACGATGGCATTGGCAGCCGTGGTGACAGAAATGGCTTTGGCAAATTTGAACGTGGTGGAAACAGTCGCTGGTGTGACAAATCAGATGAAGATGATTGGTCAAAACCACTTCCACCAAGCGAACGCTTGGAACAGTAAGTTTTTGAAGTGTATGTTACTTGTGATGAAGCCTTACTAGCTTCGTATGCCGTCTTCTGCTTG
>DDX3XE5sg2.exon_Change_codon_position_41342550_to_ACT,T,0.24,RANK3	AATGATACGGCGACCACCGATAATGGTTAAATGATATGATTCTGATTAATTGCTTGTGCTGTTCAGGTTTGATGATCGTGGACGGAGTGATTACGATGGCATTGGCAGCCGTGGTGACAGAACTGGCTTTGGCAAATTTGAACGTGGTGGAAACAGTCGCTGGTGTGACAAATCAGATGAAGATGATTGGTCAAAACCACTTCCACCAAGCGAACGCTTGGAACAGTAAGTTTTTGAAGTGTATGTTACTTGTGATGAAGCCTTACTAGCTTCGTATGCCGTCTTCTGCTTG
>DDX3XE5sg2.exon_Change_codon_position_41342550_to_ATT,I,0.36,RANK2	AATGATACGGCGACCACCGATAATGGTTAAATGATATGATTCTGATTAATTGCTTGTGCTGTTCAGGTTTGATGATCGTGGACGGAGTGATTACGATGGCATTGGCAGCCGTGGTGACAGAATTGGCTTTGGCAAATTTGAACGTGGTGGAAACAGTCGCTGGTGTGACAAATCAGATGAAGATGATTGGTCAAAACCACTTCCACCAAGCGAACGCTTGGAACAGTAAGTTTTTGAAGTGTATGTTACTTGTGATGAAGCCTTACTAGCTTCGTATGCCGTCTTCTGCTTG
>DDX3XE5sg2.exon_Change_codon_position_41342550_to_AGA,R,0.20,RANK2	AATGATACGGCGACCACCGATAATGGTTAAATGATATGATTCTGATTAATTGCTTGTGCTGTTCAGGTTTGATGATCGTGGACGGAGTGATTACGATGGCATTGGCAGCCGTGGTGACAGAAGAGGCTTTGGCAAATTTGAACGTGGTGGAAACAGTCGCTGGTGTGACAAATCAGATGAAGATGATTGGTCAAAACCACTTCCACCAAGCGAACGCTTGGAACAGTAAGTTTTTGAAGTGTATGTTACTTGTGATGAAGCCTTACTAGCTTCGTATGCCGTCTTCTGCTTG
>DDX3XE5sg2.exon_Change_codon_position_41342550_to_AGC,S,0.24,RANKT	AATGATACGGCGACCACCGATAATGGTTAAATGATATGATTCTGATTAATTGCTTGTGCTGTTCAGGTTTGATGATCGTGGACGGAGTGATTACGATGGCATTGGCAGCCGTGGTGACAGAAGCGGCTTTGGCAAATTTGAACGTGGTGGAAACAGTCGCTGGTGTGACAAATCAGATGAAGATGATTGGTCAAAACCACTTCCACCAAGCGAACGCTTGGAACAGTAAGTTTTTGAAGTGTATGTTACTTGTGATGAAGCCTTACTAGCTTCGTATGCCGTCTTCTGCTTG
>DDX3XE5sg2.exon_Change_codon_position_41342550_to_AGG,R,0.20,RANK3	AATGATACGGCGACCACCGATAATGGTTAAATGATATGATTCTGATTAATTGCTTGTGCTGTTCAGGTTTGATGATCGTGGACGGAGTGATTACGATGGCATTGGCAGCCGTGGTGACAGAAGGGGCTTTGGCAAATTTGAACGTGGTGGAAACAGTCGCTGGTGTGACAAATCAGATGAAGATGATTGGTCAAAACCACTTCCACCAAGCGAACGCTTGGAACAGTAAGTTTTTGAAGTGTATGTTACTTGTGATGAAGCCTTACTAGCTTCGTATGCCGTCTTCTGCTTG
>DDX3XE5sg2.exon_Change_codon_position_41342553_to_AGC,S,0.24,RANKT	AATGATACGGCGACCACCGATAATGGTTAAATGATATGATTCTGATTAATTGCTTGTGCTGTTCAGGTTTGATGATCGTGGACGGAGTGATTACGATGGCATTGGCAGCCGTGGTGACAGAAGTAGCTTTGGCAAATTTGAACGTGGTGGAAACAGTCGCTGGTGTGACAAATCAGATGAAGATGATTGGTCAAAACCACTTCCACCAAGCGAACGCTTGGAACAGTAAGTTTTTGAAGTGTATGTTACTTGTGATGAAGCCTTACTAGCTTCGTATGCCGTCTTCTGCTTG
>DDX3XE5sg2.exon_Change_codon_position_41342553_to_CGC,R,0.19,RANK4	AATGATACGGCGACCACCGATAATGGTTAAATGATATGATTCTGATTAATTGCTTGTGCTGTTCAGGTTTGATGATCGTGGACGGAGTGATTACGATGGCATTGGCAGCCGTGGTGACAGAAGTCGCTTTGGCAAATTTGAACGTGGTGGAAACAGTCGCTGGTGTGACAAATCAGATGAAGATGATTGGTCAAAACCACTTCCACCAAGCGAACGCTTGGAACAGTAAGTTTTTGAAGTGTATGTTACTTGTGATGAAGCCTTACTAGCTTCGTATGCCGTCTTCTGCTTG
>DDX3XE5sg2.exon_Change_codon_position_41342553_to_CGG,R,0.21,RANKT	AATGATACGGCGACCACCGATAATGGTTAAATGATATGATTCTGATTAATTGCTTGTGCTGTTCAGGTTTGATGATCGTGGACGGAGTGATTACGATGGCATTGGCAGCCGTGGTGACAGAAGTCGGTTTGGCAAATTTGAACGTGGTGGAAACAGTCGCTGGTGTGACAAATCAGATGAAGATGATTGGTCAAAACCACTTCCACCAAGCGAACGCTTGGAACAGTAAGTTTTTGAAGTGTATGTTACTTGTGATGAAGCCTTACTAGCTTCGTATGCCGTCTTCTGCTTG
>DDX3XE5sg2.exon_Change_codon_position_41342553_to_GAT,D,0.46,RANK2	AATGATACGGCGACCACCGATAATGGTTAAATGATATGATTCTGATTAATTGCTTGTGCTGTTCAGGTTTGATGATCGTGGACGGAGTGATTACGATGGCATTGGCAGCCGTGGTGACAGAAGTGATTTTGGCAAATTTGAACGTGGTGGAAACAGTCGCTGGTGTGACAAATCAGATGAAGATGATTGGTCAAAACCACTTCCACCAAGCGAACGCTTGGAACAGTAAGTTTTTGAAGTGTATGTTACTTGTGATGAAGCCTTACTAGCTTCGTATGCCGTCTTCTGCTTG
>DDX3XE5sg2.exon_Change_codon_position_41342553_to_GCT,A,0.26,RANK2	AATGATACGGCGACCACCGATAATGGTTAAATGATATGATTCTGATTAATTGCTTGTGCTGTTCAGGTTTGATGATCGTGGACGGAGTGATTACGATGGCATTGGCAGCCGTGGTGACAGAAGTGCTTTTGGCAAATTTGAACGTGGTGGAAACAGTCGCTGGTGTGACAAATCAGATGAAGATGATTGGTCAAAACCACTTCCACCAAGCGAACGCTTGGAACAGTAAGTTTTTGAAGTGTATGTTACTTGTGATGAAGCCTTACTAGCTTCGTATGCCGTCTTCTGCTTG
>DDX3XE5sg2.exon_Change_codon_position_41342553_to_GTG,V,0.47,RANKT	AATGATACGGCGACCACCGATAATGGTTAAATGATATGATTCTGATTAATTGCTTGTGCTGTTCAGGTTTGATGATCGTGGACGGAGTGATTACGATGGCATTGGCAGCCGTGGTGACAGAAGTGTGTTTGGCAAATTTGAACGTGGTGGAAACAGTCGCTGGTGTGACAAATCAGATGAAGATGATTGGTCAAAACCACTTCCACCAAGCGAACGCTTGGAACAGTAAGTTTTTGAAGTGTATGTTACTTGTGATGAAGCCTTACTAGCTTCGTATGCCGTCTTCTGCTTG
>DDX3XE5sg2.exon_Change_codon_position_41342553_to_TGC,C,0.55,RANKT	AATGATACGGCGACCACCGATAATGGTTAAATGATATGATTCTGATTAATTGCTTGTGCTGTTCAGGTTTGATGATCGTGGACGGAGTGATTACGATGGCATTGGCAGCCGTGGTGACAGAAGTTGCTTTGGCAAATTTGAACGTGGTGGAAACAGTCGCTGGTGTGACAAATCAGATGAAGATGATTGGTCAAAACCACTTCCACCAAGCGAACGCTTGGAACAGTAAGTTTTTGAAGTGTATGTTACTTGTGATGAAGCCTTACTAGCTTCGTATGCCGTCTTCTGCTTG
>DDX3XE5sg2.exon_Change_codon_position_41342553_to_TCC,S,0.22,RANK2	AATGATACGGCGACCACCGATAATGGTTAAATGATATGATTCTGATTAATTGCTTGTGCTGTTCAGGTTTGATGATCGTGGACGGAGTGATTACGATGGCATTGGCAGCCGTGGTGACAGAAGTTCCTTTGGCAAATTTGAACGTGGTGGAAACAGTCGCTGGTGTGACAAATCAGATGAAGATGATTGGTCAAAACCACTTCCACCAAGCGAACGCTTGGAACAGTAAGTTTTTGAAGTGTATGTTACTTGTGATGAAGCCTTACTAGCTTCGTATGCCGTCTTCTGCTTG
>DDX3XE5sg2.exon_Change_codon_position_41342553_to_TGT,C,0.45,RANK2	AATGATACGGCGACCACCGATAATGGTTAAATGATATGATTCTGATTAATTGCTTGTGCTGTTCAGGTTTGATGATCGTGGACGGAGTGATTACGATGGCATTGGCAGCCGTGGTGACAGAAGTTGTTTTGGCAAATTTGAACGTGGTGGAAACAGTCGCTGGTGTGACAAATCAGATGAAGATGATTGGTCAAAACCACTTCCACCAAGCGAACGCTTGGAACAGTAAGTTTTTGAAGTGTATGTTACTTGTGATGAAGCCTTACTAGCTTCGTATGCCGTCTTCTGCTTG
>DDX3XE5sg2.exon_Change_codon_position_41342553_to_GAC,D,0.54,RANKT	AATGATACGGCGACCACCGATAATGGTTAAATGATATGATTCTGATTAATTGCTTGTGCTGTTCAGGTTTGATGATCGTGGACGGAGTGATTACGATGGCATTGGCAGCCGTGGTGACAGAAGTGACTTTGGCAAATTTGAACGTGGTGGAAACAGTCGCTGGTGTGACAAATCAGATGAAGATGATTGGTCAAAACCACTTCCACCAAGCGAACGCTTGGAACAGTAAGTTTTTGAAGTGTATGTTACTTGTGATGAAGCCTTACTAGCTTCGTATGCCGTCTTCTGCTTG
>DDX3XE5sg2.exon_Change_codon_position_41342553_to_GCC,A,0.40,RANKT	AATGATACGGCGACCACCGATAATGGTTAAATGATATGATTCTGATTAATTGCTTGTGCTGTTCAGGTTTGATGATCGTGGACGGAGTGATTACGATGGCATTGGCAGCCGTGGTGACAGAAGTGCCTTTGGCAAATTTGAACGTGGTGGAAACAGTCGCTGGTGTGACAAATCAGATGAAGATGATTGGTCAAAACCACTTCCACCAAGCGAACGCTTGGAACAGTAAGTTTTTGAAGTGTATGTTACTTGTGATGAAGCCTTACTAGCTTCGTATGCCGTCTTCTGCTTG
>DDX3XE5sg2.exon_Change_codon_position_41342553_to_GTC,V,0.24,RANK2	AATGATACGGCGACCACCGATAATGGTTAAATGATATGATTCTGATTAATTGCTTGTGCTGTTCAGGTTTGATGATCGTGGACGGAGTGATTACGATGGCATTGGCAGCCGTGGTGACAGAAGTGTCTTTGGCAAATTTGAACGTGGTGGAAACAGTCGCTGGTGTGACAAATCAGATGAAGATGATTGGTCAAAACCACTTCCACCAAGCGAACGCTTGGAACAGTAAGTTTTTGAAGTGTATGTTACTTGTGATGAAGCCTTACTAGCTTCGTATGCCGTCTTCTGCTTG
>DDX3XE5sg2.exon_Change_codon_position_41342553_to_GGA,G,0.25,RANK2	AATGATACGGCGACCACCGATAATGGTTAAATGATATGATTCTGATTAATTGCTTGTGCTGTTCAGGTTTGATGATCGTGGACGGAGTGATTACGATGGCATTGGCAGCCGTGGTGACAGAAGTGGATTTGGCAAATTTGAACGTGGTGGAAACAGTCGCTGGTGTGACAAATCAGATGAAGATGATTGGTCAAAACCACTTCCACCAAGCGAACGCTTGGAACAGTAAGTTTTTGAAGTGTATGTTACTTGTGATGAAGCCTTACTAGCTTCGTATGCCGTCTTCTGCTTG
>DDX3XE5sg2.exon_Change_codon_position_41342553_to_GGG,G,0.25,RANK3	AATGATACGGCGACCACCGATAATGGTTAAATGATATGATTCTGATTAATTGCTTGTGCTGTTCAGGTTTGATGATCGTGGACGGAGTGATTACGATGGCATTGGCAGCCGTGGTGACAGAAGTGGGTTTGGCAAATTTGAACGTGGTGGAAACAGTCGCTGGTGTGACAAATCAGATGAAGATGATTGGTCAAAACCACTTCCACCAAGCGAACGCTTGGAACAGTAAGTTTTTGAAGTGTATGTTACTTGTGATGAAGCCTTACTAGCTTCGTATGCCGTCTTCTGCTTG
>DDX3XE5sg2.exon_Change_codon_position_41342553_to_GGT,G,0.16,RANK4	AATGATACGGCGACCACCGATAATGGTTAAATGATATGATTCTGATTAATTGCTTGTGCTGTTCAGGTTTGATGATCGTGGACGGAGTGATTACGATGGCATTGGCAGCCGTGGTGACAGAAGTGGTTTTGGCAAATTTGAACGTGGTGGAAACAGTCGCTGGTGTGACAAATCAGATGAAGATGATTGGTCAAAACCACTTCCACCAAGCGAACGCTTGGAACAGTAAGTTTTTGAAGTGTATGTTACTTGTGATGAAGCCTTACTAGCTTCGTATGCCGTCTTCTGCTTG
>DDX3XE5sg2.exon_Change_codon_position_41342556_to_ATT,I,0.36,RANK2	AATGATACGGCGACCACCGATAATGGTTAAATGATATGATTCTGATTAATTGCTTGTGCTGTTCAGGTTTGATGATCGTGGACGGAGTGATTACGATGGCATTGGCAGCCGTGGTGACAGAAGTGGCATTGGCAAATTTGAACGTGGTGGAAACAGTCGCTGGTGTGACAAATCAGATGAAGATGATTGGTCAAAACCACTTCCACCAAGCGAACGCTTGGAACAGTAAGTTTTTGAAGTGTATGTTACTTGTGATGAAGCCTTACTAGCTTCGTATGCCGTCTTCTGCTTG
>DDX3XE5sg2.exon_Change_codon_position_41342556_to_AGC,S,0.24,RANKT	AATGATACGGCGACCACCGATAATGGTTAAATGATATGATTCTGATTAATTGCTTGTGCTGTTCAGGTTTGATGATCGTGGACGGAGTGATTACGATGGCATTGGCAGCCGTGGTGACAGAAGTGGCAGCGGCAAATTTGAACGTGGTGGAAACAGTCGCTGGTGTGACAAATCAGATGAAGATGATTGGTCAAAACCACTTCCACCAAGCGAACGCTTGGAACAGTAAGTTTTTGAAGTGTATGTTACTTGTGATGAAGCCTTACTAGCTTCGTATGCCGTCTTCTGCTTG
>DDX3XE5sg2.exon_Change_codon_position_41342556_to_ATC,I,0.48,RANKT	AATGATACGGCGACCACCGATAATGGTTAAATGATATGATTCTGATTAATTGCTTGTGCTGTTCAGGTTTGATGATCGTGGACGGAGTGATTACGATGGCATTGGCAGCCGTGGTGACAGAAGTGGCATCGGCAAATTTGAACGTGGTGGAAACAGTCGCTGGTGTGACAAATCAGATGAAGATGATTGGTCAAAACCACTTCCACCAAGCGAACGCTTGGAACAGTAAGTTTTTGAAGTGTATGTTACTTGTGATGAAGCCTTACTAGCTTCGTATGCCGTCTTCTGCTTG
>DDX3XE5sg2.exon_Change_codon_position_41342556_to_CTT,L,0.13,RANK3	AATGATACGGCGACCACCGATAATGGTTAAATGATATGATTCTGATTAATTGCTTGTGCTGTTCAGGTTTGATGATCGTGGACGGAGTGATTACGATGGCATTGGCAGCCGTGGTGACAGAAGTGGCCTTGGCAAATTTGAACGTGGTGGAAACAGTCGCTGGTGTGACAAATCAGATGAAGATGATTGGTCAAAACCACTTCCACCAAGCGAACGCTTGGAACAGTAAGTTTTTGAAGTGTATGTTACTTGTGATGAAGCCTTACTAGCTTCGTATGCCGTCTTCTGCTTG
>DDX3XE5sg2.exon_Change_codon_position_41342556_to_GTT,V,0.18,RANK3	AATGATACGGCGACCACCGATAATGGTTAAATGATATGATTCTGATTAATTGCTTGTGCTGTTCAGGTTTGATGATCGTGGACGGAGTGATTACGATGGCATTGGCAGCCGTGGTGACAGAAGTGGCGTTGGCAAATTTGAACGTGGTGGAAACAGTCGCTGGTGTGACAAATCAGATGAAGATGATTGGTCAAAACCACTTCCACCAAGCGAACGCTTGGAACAGTAAGTTTTTGAAGTGTATGTTACTTGTGATGAAGCCTTACTAGCTTCGTATGCCGTCTTCTGCTTG
>DDX3XE5sg2.exon_Change_codon_position_41342556_to_GTG,V,0.47,RANKT	AATGATACGGCGACCACCGATAATGGTTAAATGATATGATTCTGATTAATTGCTTGTGCTGTTCAGGTTTGATGATCGTGGACGGAGTGATTACGATGGCATTGGCAGCCGTGGTGACAGAAGTGGCGTGGGCAAATTTGAACGTGGTGGAAACAGTCGCTGGTGTGACAAATCAGATGAAGATGATTGGTCAAAACCACTTCCACCAAGCGAACGCTTGGAACAGTAAGTTTTTGAAGTGTATGTTACTTGTGATGAAGCCTTACTAGCTTCGTATGCCGTCTTCTGCTTG
>DDX3XE5sg2.exon_Change_codon_position_41342556_to_TAC,Y,0.57,RANKT	AATGATACGGCGACCACCGATAATGGTTAAATGATATGATTCTGATTAATTGCTTGTGCTGTTCAGGTTTGATGATCGTGGACGGAGTGATTACGATGGCATTGGCAGCCGTGGTGACAGAAGTGGCTACGGCAAATTTGAACGTGGTGGAAACAGTCGCTGGTGTGACAAATCAGATGAAGATGATTGGTCAAAACCACTTCCACCAAGCGAACGCTTGGAACAGTAAGTTTTTGAAGTGTATGTTACTTGTGATGAAGCCTTACTAGCTTCGTATGCCGTCTTCTGCTTG
>DDX3XE5sg2.exon_Change_codon_position_41342556_to_TGC,C,0.55,RANKT	AATGATACGGCGACCACCGATAATGGTTAAATGATATGATTCTGATTAATTGCTTGTGCTGTTCAGGTTTGATGATCGTGGACGGAGTGATTACGATGGCATTGGCAGCCGTGGTGACAGAAGTGGCTGCGGCAAATTTGAACGTGGTGGAAACAGTCGCTGGTGTGACAAATCAGATGAAGATGATTGGTCAAAACCACTTCCACCAAGCGAACGCTTGGAACAGTAAGTTTTTGAAGTGTATGTTACTTGTGATGAAGCCTTACTAGCTTCGTATGCCGTCTTCTGCTTG
>DDX3XE5sg2.exon_Change_codon_position_41342556_to_TAT,Y,0.43,RANK2	AATGATACGGCGACCACCGATAATGGTTAAATGATATGATTCTGATTAATTGCTTGTGCTGTTCAGGTTTGATGATCGTGGACGGAGTGATTACGATGGCATTGGCAGCCGTGGTGACAGAAGTGGCTATGGCAAATTTGAACGTGGTGGAAACAGTCGCTGGTGTGACAAATCAGATGAAGATGATTGGTCAAAACCACTTCCACCAAGCGAACGCTTGGAACAGTAAGTTTTTGAAGTGTATGTTACTTGTGATGAAGCCTTACTAGCTTCGTATGCCGTCTTCTGCTTG
>DDX3XE5sg2.exon_Change_codon_position_41342556_to_TCT,S,0.18,RANK3	AATGATACGGCGACCACCGATAATGGTTAAATGATATGATTCTGATTAATTGCTTGTGCTGTTCAGGTTTGATGATCGTGGACGGAGTGATTACGATGGCATTGGCAGCCGTGGTGACAGAAGTGGCTCTGGCAAATTTGAACGTGGTGGAAACAGTCGCTGGTGTGACAAATCAGATGAAGATGATTGGTCAAAACCACTTCCACCAAGCGAACGCTTGGAACAGTAAGTTTTTGAAGTGTATGTTACTTGTGATGAAGCCTTACTAGCTTCGTATGCCGTCTTCTGCTTG
>DDX3XE5sg2.exon_Change_codon_position_41342556_to_TGT,C,0.45,RANK2	AATGATACGGCGACCACCGATAATGGTTAAATGATATGATTCTGATTAATTGCTTGTGCTGTTCAGGTTTGATGATCGTGGACGGAGTGATTACGATGGCATTGGCAGCCGTGGTGACAGAAGTGGCTGTGGCAAATTTGAACGTGGTGGAAACAGTCGCTGGTGTGACAAATCAGATGAAGATGATTGGTCAAAACCACTTCCACCAAGCGAACGCTTGGAACAGTAAGTTTTTGAAGTGTATGTTACTTGTGATGAAGCCTTACTAGCTTCGTATGCCGTCTTCTGCTTG
>DDX3XE5sg2.exon_Change_codon_position_41342556_to_TTA,L,0.07,RANK6	AATGATACGGCGACCACCGATAATGGTTAAATGATATGATTCTGATTAATTGCTTGTGCTGTTCAGGTTTGATGATCGTGGACGGAGTGATTACGATGGCATTGGCAGCCGTGGTGACAGAAGTGGCTTAGGCAAATTTGAACGTGGTGGAAACAGTCGCTGGTGTGACAAATCAGATGAAGATGATTGGTCAAAACCACTTCCACCAAGCGAACGCTTGGAACAGTAAGTTTTTGAAGTGTATGTTACTTGTGATGAAGCCTTACTAGCTTCGTATGCCGTCTTCTGCTTG
>DDX3XE5sg2.exon_Change_codon_position_41342556_to_TTC,F,0.55,RANKT	AATGATACGGCGACCACCGATAATGGTTAAATGATATGATTCTGATTAATTGCTTGTGCTGTTCAGGTTTGATGATCGTGGACGGAGTGATTACGATGGCATTGGCAGCCGTGGTGACAGAAGTGGCTTCGGCAAATTTGAACGTGGTGGAAACAGTCGCTGGTGTGACAAATCAGATGAAGATGATTGGTCAAAACCACTTCCACCAAGCGAACGCTTGGAACAGTAAGTTTTTGAAGTGTATGTTACTTGTGATGAAGCCTTACTAGCTTCGTATGCCGTCTTCTGCTTG
>DDX3XE5sg2.exon_Change_codon_position_41342556_to_TTG,L,0.13,RANK4	AATGATACGGCGACCACCGATAATGGTTAAATGATATGATTCTGATTAATTGCTTGTGCTGTTCAGGTTTGATGATCGTGGACGGAGTGATTACGATGGCATTGGCAGCCGTGGTGACAGAAGTGGCTTGGGCAAATTTGAACGTGGTGGAAACAGTCGCTGGTGTGACAAATCAGATGAAGATGATTGGTCAAAACCACTTCCACCAAGCGAACGCTTGGAACAGTAAGTTTTTGAAGTGTATGTTACTTGTGATGAAGCCTTACTAGCTTCGTATGCCGTCTTCTGCTTG
>DDX3XE5sg2.exon_Change_codon_position_41342559_to_AGC,S,0.24,RANKT	AATGATACGGCGACCACCGATAATGGTTAAATGATATGATTCTGATTAATTGCTTGTGCTGTTCAGGTTTGATGATCGTGGACGGAGTGATTACGATGGCATTGGCAGCCGTGGTGACAGAAGTGGCTTTAGCAAATTTGAACGTGGTGGAAACAGTCGCTGGTGTGACAAATCAGATGAAGATGATTGGTCAAAACCACTTCCACCAAGCGAACGCTTGGAACAGTAAGTTTTTGAAGTGTATGTTACTTGTGATGAAGCCTTACTAGCTTCGTATGCCGTCTTCTGCTTG
>DDX3XE5sg2.exon_Change_codon_position_41342559_to_CGC,R,0.19,RANK4	AATGATACGGCGACCACCGATAATGGTTAAATGATATGATTCTGATTAATTGCTTGTGCTGTTCAGGTTTGATGATCGTGGACGGAGTGATTACGATGGCATTGGCAGCCGTGGTGACAGAAGTGGCTTTCGCAAATTTGAACGTGGTGGAAACAGTCGCTGGTGTGACAAATCAGATGAAGATGATTGGTCAAAACCACTTCCACCAAGCGAACGCTTGGAACAGTAAGTTTTTGAAGTGTATGTTACTTGTGATGAAGCCTTACTAGCTTCGTATGCCGTCTTCTGCTTG
>DDX3XE5sg2.exon_Change_codon_position_41342559_to_CGG,R,0.21,RANKT	AATGATACGGCGACCACCGATAATGGTTAAATGATATGATTCTGATTAATTGCTTGTGCTGTTCAGGTTTGATGATCGTGGACGGAGTGATTACGATGGCATTGGCAGCCGTGGTGACAGAAGTGGCTTTCGGAAATTTGAACGTGGTGGAAACAGTCGCTGGTGTGACAAATCAGATGAAGATGATTGGTCAAAACCACTTCCACCAAGCGAACGCTTGGAACAGTAAGTTTTTGAAGTGTATGTTACTTGTGATGAAGCCTTACTAGCTTCGTATGCCGTCTTCTGCTTG
>DDX3XE5sg2.exon_Change_codon_position_41342559_to_GAT,D,0.46,RANK2	AATGATACGGCGACCACCGATAATGGTTAAATGATATGATTCTGATTAATTGCTTGTGCTGTTCAGGTTTGATGATCGTGGACGGAGTGATTACGATGGCATTGGCAGCCGTGGTGACAGAAGTGGCTTTGATAAATTTGAACGTGGTGGAAACAGTCGCTGGTGTGACAAATCAGATGAAGATGATTGGTCAAAACCACTTCCACCAAGCGAACGCTTGGAACAGTAAGTTTTTGAAGTGTATGTTACTTGTGATGAAGCCTTACTAGCTTCGTATGCCGTCTTCTGCTTG
>DDX3XE5sg2.exon_Change_codon_position_41342559_to_GCT,A,0.26,RANK2	AATGATACGGCGACCACCGATAATGGTTAAATGATATGATTCTGATTAATTGCTTGTGCTGTTCAGGTTTGATGATCGTGGACGGAGTGATTACGATGGCATTGGCAGCCGTGGTGACAGAAGTGGCTTTGCTAAATTTGAACGTGGTGGAAACAGTCGCTGGTGTGACAAATCAGATGAAGATGATTGGTCAAAACCACTTCCACCAAGCGAACGCTTGGAACAGTAAGTTTTTGAAGTGTATGTTACTTGTGATGAAGCCTTACTAGCTTCGTATGCCGTCTTCTGCTTG
>DDX3XE5sg2.exon_Change_codon_position_41342559_to_GTG,V,0.47,RANKT	AATGATACGGCGACCACCGATAATGGTTAAATGATATGATTCTGATTAATTGCTTGTGCTGTTCAGGTTTGATGATCGTGGACGGAGTGATTACGATGGCATTGGCAGCCGTGGTGACAGAAGTGGCTTTGTGAAATTTGAACGTGGTGGAAACAGTCGCTGGTGTGACAAATCAGATGAAGATGATTGGTCAAAACCACTTCCACCAAGCGAACGCTTGGAACAGTAAGTTTTTGAAGTGTATGTTACTTGTGATGAAGCCTTACTAGCTTCGTATGCCGTCTTCTGCTTG
>DDX3XE5sg2.exon_Change_codon_position_41342559_to_TGC,C,0.55,RANKT	AATGATACGGCGACCACCGATAATGGTTAAATGATATGATTCTGATTAATTGCTTGTGCTGTTCAGGTTTGATGATCGTGGACGGAGTGATTACGATGGCATTGGCAGCCGTGGTGACAGAAGTGGCTTTTGCAAATTTGAACGTGGTGGAAACAGTCGCTGGTGTGACAAATCAGATGAAGATGATTGGTCAAAACCACTTCCACCAAGCGAACGCTTGGAACAGTAAGTTTTTGAAGTGTATGTTACTTGTGATGAAGCCTTACTAGCTTCGTATGCCGTCTTCTGCTTG
>DDX3XE5sg2.exon_Change_codon_position_41342559_to_TCC,S,0.22,RANK2	AATGATACGGCGACCACCGATAATGGTTAAATGATATGATTCTGATTAATTGCTTGTGCTGTTCAGGTTTGATGATCGTGGACGGAGTGATTACGATGGCATTGGCAGCCGTGGTGACAGAAGTGGCTTTTCCAAATTTGAACGTGGTGGAAACAGTCGCTGGTGTGACAAATCAGATGAAGATGATTGGTCAAAACCACTTCCACCAAGCGAACGCTTGGAACAGTAAGTTTTTGAAGTGTATGTTACTTGTGATGAAGCCTTACTAGCTTCGTATGCCGTCTTCTGCTTG
>DDX3XE5sg2.exon_Change_codon_position_41342559_to_TGT,C,0.45,RANK2	AATGATACGGCGACCACCGATAATGGTTAAATGATATGATTCTGATTAATTGCTTGTGCTGTTCAGGTTTGATGATCGTGGACGGAGTGATTACGATGGCATTGGCAGCCGTGGTGACAGAAGTGGCTTTTGTAAATTTGAACGTGGTGGAAACAGTCGCTGGTGTGACAAATCAGATGAAGATGATTGGTCAAAACCACTTCCACCAAGCGAACGCTTGGAACAGTAAGTTTTTGAAGTGTATGTTACTTGTGATGAAGCCTTACTAGCTTCGTATGCCGTCTTCTGCTTG
>DDX3XE5sg2.exon_Change_codon_position_41342559_to_GAC,D,0.54,RANKT	AATGATACGGCGACCACCGATAATGGTTAAATGATATGATTCTGATTAATTGCTTGTGCTGTTCAGGTTTGATGATCGTGGACGGAGTGATTACGATGGCATTGGCAGCCGTGGTGACAGAAGTGGCTTTGACAAATTTGAACGTGGTGGAAACAGTCGCTGGTGTGACAAATCAGATGAAGATGATTGGTCAAAACCACTTCCACCAAGCGAACGCTTGGAACAGTAAGTTTTTGAAGTGTATGTTACTTGTGATGAAGCCTTACTAGCTTCGTATGCCGTCTTCTGCTTG
>DDX3XE5sg2.exon_Change_codon_position_41342559_to_GCC,A,0.40,RANKT	AATGATACGGCGACCACCGATAATGGTTAAATGATATGATTCTGATTAATTGCTTGTGCTGTTCAGGTTTGATGATCGTGGACGGAGTGATTACGATGGCATTGGCAGCCGTGGTGACAGAAGTGGCTTTGCCAAATTTGAACGTGGTGGAAACAGTCGCTGGTGTGACAAATCAGATGAAGATGATTGGTCAAAACCACTTCCACCAAGCGAACGCTTGGAACAGTAAGTTTTTGAAGTGTATGTTACTTGTGATGAAGCCTTACTAGCTTCGTATGCCGTCTTCTGCTTG
>DDX3XE5sg2.exon_Change_codon_position_41342559_to_GTC,V,0.24,RANK2	AATGATACGGCGACCACCGATAATGGTTAAATGATATGATTCTGATTAATTGCTTGTGCTGTTCAGGTTTGATGATCGTGGACGGAGTGATTACGATGGCATTGGCAGCCGTGGTGACAGAAGTGGCTTTGTCAAATTTGAACGTGGTGGAAACAGTCGCTGGTGTGACAAATCAGATGAAGATGATTGGTCAAAACCACTTCCACCAAGCGAACGCTTGGAACAGTAAGTTTTTGAAGTGTATGTTACTTGTGATGAAGCCTTACTAGCTTCGTATGCCGTCTTCTGCTTG
>DDX3XE5sg2.exon_Change_codon_position_41342559_to_GGA,G,0.25,RANK2	AATGATACGGCGACCACCGATAATGGTTAAATGATATGATTCTGATTAATTGCTTGTGCTGTTCAGGTTTGATGATCGTGGACGGAGTGATTACGATGGCATTGGCAGCCGTGGTGACAGAAGTGGCTTTGGAAAATTTGAACGTGGTGGAAACAGTCGCTGGTGTGACAAATCAGATGAAGATGATTGGTCAAAACCACTTCCACCAAGCGAACGCTTGGAACAGTAAGTTTTTGAAGTGTATGTTACTTGTGATGAAGCCTTACTAGCTTCGTATGCCGTCTTCTGCTTG
>DDX3XE5sg2.exon_Change_codon_position_41342559_to_GGG,G,0.25,RANK3	AATGATACGGCGACCACCGATAATGGTTAAATGATATGATTCTGATTAATTGCTTGTGCTGTTCAGGTTTGATGATCGTGGACGGAGTGATTACGATGGCATTGGCAGCCGTGGTGACAGAAGTGGCTTTGGGAAATTTGAACGTGGTGGAAACAGTCGCTGGTGTGACAAATCAGATGAAGATGATTGGTCAAAACCACTTCCACCAAGCGAACGCTTGGAACAGTAAGTTTTTGAAGTGTATGTTACTTGTGATGAAGCCTTACTAGCTTCGTATGCCGTCTTCTGCTTG
>DDX3XE5sg2.exon_Change_codon_position_41342559_to_GGT,G,0.16,RANK4	AATGATACGGCGACCACCGATAATGGTTAAATGATATGATTCTGATTAATTGCTTGTGCTGTTCAGGTTTGATGATCGTGGACGGAGTGATTACGATGGCATTGGCAGCCGTGGTGACAGAAGTGGCTTTGGTAAATTTGAACGTGGTGGAAACAGTCGCTGGTGTGACAAATCAGATGAAGATGATTGGTCAAAACCACTTCCACCAAGCGAACGCTTGGAACAGTAAGTTTTTGAAGTGTATGTTACTTGTGATGAAGCCTTACTAGCTTCGTATGCCGTCTTCTGCTTG
>DDX3XE5sg2.exon_Change_codon_position_41342562_to_ACC,T,0.36,RANKT	AATGATACGGCGACCACCGATAATGGTTAAATGATATGATTCTGATTAATTGCTTGTGCTGTTCAGGTTTGATGATCGTGGACGGAGTGATTACGATGGCATTGGCAGCCGTGGTGACAGAAGTGGCTTTGGCACCTTTGAACGTGGTGGAAACAGTCGCTGGTGTGACAAATCAGATGAAGATGATTGGTCAAAACCACTTCCACCAAGCGAACGCTTGGAACAGTAAGTTTTTGAAGTGTATGTTACTTGTGATGAAGCCTTACTAGCTTCGTATGCCGTCTTCTGCTTG
>DDX3XE5sg2.exon_Change_codon_position_41342562_to_ATC,I,0.48,RANKT	AATGATACGGCGACCACCGATAATGGTTAAATGATATGATTCTGATTAATTGCTTGTGCTGTTCAGGTTTGATGATCGTGGACGGAGTGATTACGATGGCATTGGCAGCCGTGGTGACAGAAGTGGCTTTGGCATCTTTGAACGTGGTGGAAACAGTCGCTGGTGTGACAAATCAGATGAAGATGATTGGTCAAAACCACTTCCACCAAGCGAACGCTTGGAACAGTAAGTTTTTGAAGTGTATGTTACTTGTGATGAAGCCTTACTAGCTTCGTATGCCGTCTTCTGCTTG
>DDX3XE5sg2.exon_Change_codon_position_41342562_to_CAA,Q,0.25,RANK2	AATGATACGGCGACCACCGATAATGGTTAAATGATATGATTCTGATTAATTGCTTGTGCTGTTCAGGTTTGATGATCGTGGACGGAGTGATTACGATGGCATTGGCAGCCGTGGTGACAGAAGTGGCTTTGGCCAATTTGAACGTGGTGGAAACAGTCGCTGGTGTGACAAATCAGATGAAGATGATTGGTCAAAACCACTTCCACCAAGCGAACGCTTGGAACAGTAAGTTTTTGAAGTGTATGTTACTTGTGATGAAGCCTTACTAGCTTCGTATGCCGTCTTCTGCTTG
>DDX3XE5sg2.exon_Change_codon_position_41342562_to_CAG,Q,0.75,RANKT	AATGATACGGCGACCACCGATAATGGTTAAATGATATGATTCTGATTAATTGCTTGTGCTGTTCAGGTTTGATGATCGTGGACGGAGTGATTACGATGGCATTGGCAGCCGTGGTGACAGAAGTGGCTTTGGCCAGTTTGAACGTGGTGGAAACAGTCGCTGGTGTGACAAATCAGATGAAGATGATTGGTCAAAACCACTTCCACCAAGCGAACGCTTGGAACAGTAAGTTTTTGAAGTGTATGTTACTTGTGATGAAGCCTTACTAGCTTCGTATGCCGTCTTCTGCTTG
>DDX3XE5sg2.exon_Change_codon_position_41342562_to_CGG,R,0.21,RANKT	AATGATACGGCGACCACCGATAATGGTTAAATGATATGATTCTGATTAATTGCTTGTGCTGTTCAGGTTTGATGATCGTGGACGGAGTGATTACGATGGCATTGGCAGCCGTGGTGACAGAAGTGGCTTTGGCCGGTTTGAACGTGGTGGAAACAGTCGCTGGTGTGACAAATCAGATGAAGATGATTGGTCAAAACCACTTCCACCAAGCGAACGCTTGGAACAGTAAGTTTTTGAAGTGTATGTTACTTGTGATGAAGCCTTACTAGCTTCGTATGCCGTCTTCTGCTTG
>DDX3XE5sg2.exon_Change_codon_position_41342562_to_GAA,E,0.42,RANK2	AATGATACGGCGACCACCGATAATGGTTAAATGATATGATTCTGATTAATTGCTTGTGCTGTTCAGGTTTGATGATCGTGGACGGAGTGATTACGATGGCATTGGCAGCCGTGGTGACAGAAGTGGCTTTGGCGAATTTGAACGTGGTGGAAACAGTCGCTGGTGTGACAAATCAGATGAAGATGATTGGTCAAAACCACTTCCACCAAGCGAACGCTTGGAACAGTAAGTTTTTGAAGTGTATGTTACTTGTGATGAAGCCTTACTAGCTTCGTATGCCGTCTTCTGCTTG
>DDX3XE5sg2.exon_Change_codon_position_41342562_to_GAG,E,0.58,RANKT	AATGATACGGCGACCACCGATAATGGTTAAATGATATGATTCTGATTAATTGCTTGTGCTGTTCAGGTTTGATGATCGTGGACGGAGTGATTACGATGGCATTGGCAGCCGTGGTGACAGAAGTGGCTTTGGCGAGTTTGAACGTGGTGGAAACAGTCGCTGGTGTGACAAATCAGATGAAGATGATTGGTCAAAACCACTTCCACCAAGCGAACGCTTGGAACAGTAAGTTTTTGAAGTGTATGTTACTTGTGATGAAGCCTTACTAGCTTCGTATGCCGTCTTCTGCTTG
>DDX3XE5sg2.exon_Change_codon_position_41342562_to_TAA,STOP,0.28,RANK2	AATGATACGGCGACCACCGATAATGGTTAAATGATATGATTCTGATTAATTGCTTGTGCTGTTCAGGTTTGATGATCGTGGACGGAGTGATTACGATGGCATTGGCAGCCGTGGTGACAGAAGTGGCTTTGGCTAATTTGAACGTGGTGGAAACAGTCGCTGGTGTGACAAATCAGATGAAGATGATTGGTCAAAACCACTTCCACCAAGCGAACGCTTGGAACAGTAAGTTTTTGAAGTGTATGTTACTTGTGATGAAGCCTTACTAGCTTCGTATGCCGTCTTCTGCTTG
>DDX3XE5sg2.exon_Change_codon_position_41342562_to_TGA,STOP,0.52,RANKT	AATGATACGGCGACCACCGATAATGGTTAAATGATATGATTCTGATTAATTGCTTGTGCTGTTCAGGTTTGATGATCGTGGACGGAGTGATTACGATGGCATTGGCAGCCGTGGTGACAGAAGTGGCTTTGGCTGATTTGAACGTGGTGGAAACAGTCGCTGGTGTGACAAATCAGATGAAGATGATTGGTCAAAACCACTTCCACCAAGCGAACGCTTGGAACAGTAAGTTTTTGAAGTGTATGTTACTTGTGATGAAGCCTTACTAGCTTCGTATGCCGTCTTCTGCTTG
>DDX3XE5sg2.exon_Change_codon_position_41342562_to_ACA,T,0.28,RANK2	AATGATACGGCGACCACCGATAATGGTTAAATGATATGATTCTGATTAATTGCTTGTGCTGTTCAGGTTTGATGATCGTGGACGGAGTGATTACGATGGCATTGGCAGCCGTGGTGACAGAAGTGGCTTTGGCACATTTGAACGTGGTGGAAACAGTCGCTGGTGTGACAAATCAGATGAAGATGATTGGTCAAAACCACTTCCACCAAGCGAACGCTTGGAACAGTAAGTTTTTGAAGTGTATGTTACTTGTGATGAAGCCTTACTAGCTTCGTATGCCGTCTTCTGCTTG
>DDX3XE5sg2.exon_Change_codon_position_41342562_to_AGA,R,0.20,RANK2	AATGATACGGCGACCACCGATAATGGTTAAATGATATGATTCTGATTAATTGCTTGTGCTGTTCAGGTTTGATGATCGTGGACGGAGTGATTACGATGGCATTGGCAGCCGTGGTGACAGAAGTGGCTTTGGCAGATTTGAACGTGGTGGAAACAGTCGCTGGTGTGACAAATCAGATGAAGATGATTGGTCAAAACCACTTCCACCAAGCGAACGCTTGGAACAGTAAGTTTTTGAAGTGTATGTTACTTGTGATGAAGCCTTACTAGCTTCGTATGCCGTCTTCTGCTTG
>DDX3XE5sg2.exon_Change_codon_position_41342562_to_ATA,I,0.16,RANK3	AATGATACGGCGACCACCGATAATGGTTAAATGATATGATTCTGATTAATTGCTTGTGCTGTTCAGGTTTGATGATCGTGGACGGAGTGATTACGATGGCATTGGCAGCCGTGGTGACAGAAGTGGCTTTGGCATATTTGAACGTGGTGGAAACAGTCGCTGGTGTGACAAATCAGATGAAGATGATTGGTCAAAACCACTTCCACCAAGCGAACGCTTGGAACAGTAAGTTTTTGAAGTGTATGTTACTTGTGATGAAGCCTTACTAGCTTCGTATGCCGTCTTCTGCTTG
>DDX3XE5sg2.exon_Change_codon_position_41342562_to_AAC,N,0.54,RANKT	AATGATACGGCGACCACCGATAATGGTTAAATGATATGATTCTGATTAATTGCTTGTGCTGTTCAGGTTTGATGATCGTGGACGGAGTGATTACGATGGCATTGGCAGCCGTGGTGACAGAAGTGGCTTTGGCAACTTTGAACGTGGTGGAAACAGTCGCTGGTGTGACAAATCAGATGAAGATGATTGGTCAAAACCACTTCCACCAAGCGAACGCTTGGAACAGTAAGTTTTTGAAGTGTATGTTACTTGTGATGAAGCCTTACTAGCTTCGTATGCCGTCTTCTGCTTG
>DDX3XE5sg2.exon_Change_codon_position_41342562_to_AAG,K,0.58,RANKT	AATGATACGGCGACCACCGATAATGGTTAAATGATATGATTCTGATTAATTGCTTGTGCTGTTCAGGTTTGATGATCGTGGACGGAGTGATTACGATGGCATTGGCAGCCGTGGTGACAGAAGTGGCTTTGGCAAGTTTGAACGTGGTGGAAACAGTCGCTGGTGTGACAAATCAGATGAAGATGATTGGTCAAAACCACTTCCACCAAGCGAACGCTTGGAACAGTAAGTTTTTGAAGTGTATGTTACTTGTGATGAAGCCTTACTAGCTTCGTATGCCGTCTTCTGCTTG
>DDX3XE5sg2.exon_Change_codon_position_41342562_to_AAT,N,0.46,RANK2	AATGATACGGCGACCACCGATAATGGTTAAATGATATGATTCTGATTAATTGCTTGTGCTGTTCAGGTTTGATGATCGTGGACGGAGTGATTACGATGGCATTGGCAGCCGTGGTGACAGAAGTGGCTTTGGCAATTTTGAACGTGGTGGAAACAGTCGCTGGTGTGACAAATCAGATGAAGATGATTGGTCAAAACCACTTCCACCAAGCGAACGCTTGGAACAGTAAGTTTTTGAAGTGTATGTTACTTGTGATGAAGCCTTACTAGCTTCGTATGCCGTCTTCTGCTTG
>DDX3XE5sg2.exon_Change_codon_position_41342565_to_ATT,I,0.36,RANK2	AATGATACGGCGACCACCGATAATGGTTAAATGATATGATTCTGATTAATTGCTTGTGCTGTTCAGGTTTGATGATCGTGGACGGAGTGATTACGATGGCATTGGCAGCCGTGGTGACAGAAGTGGCTTTGGCAAAATTGAACGTGGTGGAAACAGTCGCTGGTGTGACAAATCAGATGAAGATGATTGGTCAAAACCACTTCCACCAAGCGAACGCTTGGAACAGTAAGTTTTTGAAGTGTATGTTACTTGTGATGAAGCCTTACTAGCTTCGTATGCCGTCTTCTGCTTG
>DDX3XE5sg2.exon_Change_codon_position_41342565_to_AGC,S,0.24,RANKT	AATGATACGGCGACCACCGATAATGGTTAAATGATATGATTCTGATTAATTGCTTGTGCTGTTCAGGTTTGATGATCGTGGACGGAGTGATTACGATGGCATTGGCAGCCGTGGTGACAGAAGTGGCTTTGGCAAAAGCGAACGTGGTGGAAACAGTCGCTGGTGTGACAAATCAGATGAAGATGATTGGTCAAAACCACTTCCACCAAGCGAACGCTTGGAACAGTAAGTTTTTGAAGTGTATGTTACTTGTGATGAAGCCTTACTAGCTTCGTATGCCGTCTTCTGCTTG
>DDX3XE5sg2.exon_Change_codon_position_41342565_to_ATC,I,0.48,RANKT	AATGATACGGCGACCACCGATAATGGTTAAATGATATGATTCTGATTAATTGCTTGTGCTGTTCAGGTTTGATGATCGTGGACGGAGTGATTACGATGGCATTGGCAGCCGTGGTGACAGAAGTGGCTTTGGCAAAATCGAACGTGGTGGAAACAGTCGCTGGTGTGACAAATCAGATGAAGATGATTGGTCAAAACCACTTCCACCAAGCGAACGCTTGGAACAGTAAGTTTTTGAAGTGTATGTTACTTGTGATGAAGCCTTACTAGCTTCGTATGCCGTCTTCTGCTTG
>DDX3XE5sg2.exon_Change_codon_position_41342565_to_CTT,L,0.13,RANK3	AATGATACGGCGACCACCGATAATGGTTAAATGATATGATTCTGATTAATTGCTTGTGCTGTTCAGGTTTGATGATCGTGGACGGAGTGATTACGATGGCATTGGCAGCCGTGGTGACAGAAGTGGCTTTGGCAAACTTGAACGTGGTGGAAACAGTCGCTGGTGTGACAAATCAGATGAAGATGATTGGTCAAAACCACTTCCACCAAGCGAACGCTTGGAACAGTAAGTTTTTGAAGTGTATGTTACTTGTGATGAAGCCTTACTAGCTTCGTATGCCGTCTTCTGCTTG
>DDX3XE5sg2.exon_Change_codon_position_41342565_to_GTT,V,0.18,RANK3	AATGATACGGCGACCACCGATAATGGTTAAATGATATGATTCTGATTAATTGCTTGTGCTGTTCAGGTTTGATGATCGTGGACGGAGTGATTACGATGGCATTGGCAGCCGTGGTGACAGAAGTGGCTTTGGCAAAGTTGAACGTGGTGGAAACAGTCGCTGGTGTGACAAATCAGATGAAGATGATTGGTCAAAACCACTTCCACCAAGCGAACGCTTGGAACAGTAAGTTTTTGAAGTGTATGTTACTTGTGATGAAGCCTTACTAGCTTCGTATGCCGTCTTCTGCTTG
>DDX3XE5sg2.exon_Change_codon_position_41342565_to_GTG,V,0.47,RANKT	AATGATACGGCGACCACCGATAATGGTTAAATGATATGATTCTGATTAATTGCTTGTGCTGTTCAGGTTTGATGATCGTGGACGGAGTGATTACGATGGCATTGGCAGCCGTGGTGACAGAAGTGGCTTTGGCAAAGTGGAACGTGGTGGAAACAGTCGCTGGTGTGACAAATCAGATGAAGATGATTGGTCAAAACCACTTCCACCAAGCGAACGCTTGGAACAGTAAGTTTTTGAAGTGTATGTTACTTGTGATGAAGCCTTACTAGCTTCGTATGCCGTCTTCTGCTTG
>DDX3XE5sg2.exon_Change_codon_position_41342565_to_TAC,Y,0.57,RANKT	AATGATACGGCGACCACCGATAATGGTTAAATGATATGATTCTGATTAATTGCTTGTGCTGTTCAGGTTTGATGATCGTGGACGGAGTGATTACGATGGCATTGGCAGCCGTGGTGACAGAAGTGGCTTTGGCAAATACGAACGTGGTGGAAACAGTCGCTGGTGTGACAAATCAGATGAAGATGATTGGTCAAAACCACTTCCACCAAGCGAACGCTTGGAACAGTAAGTTTTTGAAGTGTATGTTACTTGTGATGAAGCCTTACTAGCTTCGTATGCCGTCTTCTGCTTG
>DDX3XE5sg2.exon_Change_codon_position_41342565_to_TGC,C,0.55,RANKT	AATGATACGGCGACCACCGATAATGGTTAAATGATATGATTCTGATTAATTGCTTGTGCTGTTCAGGTTTGATGATCGTGGACGGAGTGATTACGATGGCATTGGCAGCCGTGGTGACAGAAGTGGCTTTGGCAAATGCGAACGTGGTGGAAACAGTCGCTGGTGTGACAAATCAGATGAAGATGATTGGTCAAAACCACTTCCACCAAGCGAACGCTTGGAACAGTAAGTTTTTGAAGTGTATGTTACTTGTGATGAAGCCTTACTAGCTTCGTATGCCGTCTTCTGCTTG
>DDX3XE5sg2.exon_Change_codon_position_41342565_to_TAT,Y,0.43,RANK2	AATGATACGGCGACCACCGATAATGGTTAAATGATATGATTCTGATTAATTGCTTGTGCTGTTCAGGTTTGATGATCGTGGACGGAGTGATTACGATGGCATTGGCAGCCGTGGTGACAGAAGTGGCTTTGGCAAATATGAACGTGGTGGAAACAGTCGCTGGTGTGACAAATCAGATGAAGATGATTGGTCAAAACCACTTCCACCAAGCGAACGCTTGGAACAGTAAGTTTTTGAAGTGTATGTTACTTGTGATGAAGCCTTACTAGCTTCGTATGCCGTCTTCTGCTTG
>DDX3XE5sg2.exon_Change_codon_position_41342565_to_TCT,S,0.18,RANK3	AATGATACGGCGACCACCGATAATGGTTAAATGATATGATTCTGATTAATTGCTTGTGCTGTTCAGGTTTGATGATCGTGGACGGAGTGATTACGATGGCATTGGCAGCCGTGGTGACAGAAGTGGCTTTGGCAAATCTGAACGTGGTGGAAACAGTCGCTGGTGTGACAAATCAGATGAAGATGATTGGTCAAAACCACTTCCACCAAGCGAACGCTTGGAACAGTAAGTTTTTGAAGTGTATGTTACTTGTGATGAAGCCTTACTAGCTTCGTATGCCGTCTTCTGCTTG
>DDX3XE5sg2.exon_Change_codon_position_41342565_to_TGT,C,0.45,RANK2	AATGATACGGCGACCACCGATAATGGTTAAATGATATGATTCTGATTAATTGCTTGTGCTGTTCAGGTTTGATGATCGTGGACGGAGTGATTACGATGGCATTGGCAGCCGTGGTGACAGAAGTGGCTTTGGCAAATGTGAACGTGGTGGAAACAGTCGCTGGTGTGACAAATCAGATGAAGATGATTGGTCAAAACCACTTCCACCAAGCGAACGCTTGGAACAGTAAGTTTTTGAAGTGTATGTTACTTGTGATGAAGCCTTACTAGCTTCGTATGCCGTCTTCTGCTTG
>DDX3XE5sg2.exon_Change_codon_position_41342565_to_TTA,L,0.07,RANK6	AATGATACGGCGACCACCGATAATGGTTAAATGATATGATTCTGATTAATTGCTTGTGCTGTTCAGGTTTGATGATCGTGGACGGAGTGATTACGATGGCATTGGCAGCCGTGGTGACAGAAGTGGCTTTGGCAAATTAGAACGTGGTGGAAACAGTCGCTGGTGTGACAAATCAGATGAAGATGATTGGTCAAAACCACTTCCACCAAGCGAACGCTTGGAACAGTAAGTTTTTGAAGTGTATGTTACTTGTGATGAAGCCTTACTAGCTTCGTATGCCGTCTTCTGCTTG
>DDX3XE5sg2.exon_Change_codon_position_41342565_to_TTC,F,0.55,RANKT	AATGATACGGCGACCACCGATAATGGTTAAATGATATGATTCTGATTAATTGCTTGTGCTGTTCAGGTTTGATGATCGTGGACGGAGTGATTACGATGGCATTGGCAGCCGTGGTGACAGAAGTGGCTTTGGCAAATTCGAACGTGGTGGAAACAGTCGCTGGTGTGACAAATCAGATGAAGATGATTGGTCAAAACCACTTCCACCAAGCGAACGCTTGGAACAGTAAGTTTTTGAAGTGTATGTTACTTGTGATGAAGCCTTACTAGCTTCGTATGCCGTCTTCTGCTTG
>DDX3XE5sg2.exon_Change_codon_position_41342565_to_TTG,L,0.13,RANK4	AATGATACGGCGACCACCGATAATGGTTAAATGATATGATTCTGATTAATTGCTTGTGCTGTTCAGGTTTGATGATCGTGGACGGAGTGATTACGATGGCATTGGCAGCCGTGGTGACAGAAGTGGCTTTGGCAAATTGGAACGTGGTGGAAACAGTCGCTGGTGTGACAAATCAGATGAAGATGATTGGTCAAAACCACTTCCACCAAGCGAACGCTTGGAACAGTAAGTTTTTGAAGTGTATGTTACTTGTGATGAAGCCTTACTAGCTTCGTATGCCGTCTTCTGCTTG
>DDX3XE5sg2.exon_Change_codon_position_41342568_to_AAA,K,0.42,RANK2	AATGATACGGCGACCACCGATAATGGTTAAATGATATGATTCTGATTAATTGCTTGTGCTGTTCAGGTTTGATGATCGTGGACGGAGTGATTACGATGGCATTGGCAGCCGTGGTGACAGAAGTGGCTTTGGCAAATTTAAACGTGGTGGAAACAGTCGCTGGTGTGACAAATCAGATGAAGATGATTGGTCAAAACCACTTCCACCAAGCGAACGCTTGGAACAGTAAGTTTTTGAAGTGTATGTTACTTGTGATGAAGCCTTACTAGCTTCGTATGCCGTCTTCTGCTTG
>DDX3XE5sg2.exon_Change_codon_position_41342568_to_AAG,K,0.58,RANKT	AATGATACGGCGACCACCGATAATGGTTAAATGATATGATTCTGATTAATTGCTTGTGCTGTTCAGGTTTGATGATCGTGGACGGAGTGATTACGATGGCATTGGCAGCCGTGGTGACAGAAGTGGCTTTGGCAAATTTAAGCGTGGTGGAAACAGTCGCTGGTGTGACAAATCAGATGAAGATGATTGGTCAAAACCACTTCCACCAAGCGAACGCTTGGAACAGTAAGTTTTTGAAGTGTATGTTACTTGTGATGAAGCCTTACTAGCTTCGTATGCCGTCTTCTGCTTG
>DDX3XE5sg2.exon_Change_codon_position_41342568_to_CAA,Q,0.25,RANK2	AATGATACGGCGACCACCGATAATGGTTAAATGATATGATTCTGATTAATTGCTTGTGCTGTTCAGGTTTGATGATCGTGGACGGAGTGATTACGATGGCATTGGCAGCCGTGGTGACAGAAGTGGCTTTGGCAAATTTCAACGTGGTGGAAACAGTCGCTGGTGTGACAAATCAGATGAAGATGATTGGTCAAAACCACTTCCACCAAGCGAACGCTTGGAACAGTAAGTTTTTGAAGTGTATGTTACTTGTGATGAAGCCTTACTAGCTTCGTATGCCGTCTTCTGCTTG
>DDX3XE5sg2.exon_Change_codon_position_41342568_to_CAG,Q,0.75,RANKT	AATGATACGGCGACCACCGATAATGGTTAAATGATATGATTCTGATTAATTGCTTGTGCTGTTCAGGTTTGATGATCGTGGACGGAGTGATTACGATGGCATTGGCAGCCGTGGTGACAGAAGTGGCTTTGGCAAATTTCAGCGTGGTGGAAACAGTCGCTGGTGTGACAAATCAGATGAAGATGATTGGTCAAAACCACTTCCACCAAGCGAACGCTTGGAACAGTAAGTTTTTGAAGTGTATGTTACTTGTGATGAAGCCTTACTAGCTTCGTATGCCGTCTTCTGCTTG
>DDX3XE5sg2.exon_Change_codon_position_41342568_to_GCC,A,0.40,RANKT	AATGATACGGCGACCACCGATAATGGTTAAATGATATGATTCTGATTAATTGCTTGTGCTGTTCAGGTTTGATGATCGTGGACGGAGTGATTACGATGGCATTGGCAGCCGTGGTGACAGAAGTGGCTTTGGCAAATTTGCCCGTGGTGGAAACAGTCGCTGGTGTGACAAATCAGATGAAGATGATTGGTCAAAACCACTTCCACCAAGCGAACGCTTGGAACAGTAAGTTTTTGAAGTGTATGTTACTTGTGATGAAGCCTTACTAGCTTCGTATGCCGTCTTCTGCTTG
>DDX3XE5sg2.exon_Change_codon_position_41342568_to_GGC,G,0.34,RANKT	AATGATACGGCGACCACCGATAATGGTTAAATGATATGATTCTGATTAATTGCTTGTGCTGTTCAGGTTTGATGATCGTGGACGGAGTGATTACGATGGCATTGGCAGCCGTGGTGACAGAAGTGGCTTTGGCAAATTTGGCCGTGGTGGAAACAGTCGCTGGTGTGACAAATCAGATGAAGATGATTGGTCAAAACCACTTCCACCAAGCGAACGCTTGGAACAGTAAGTTTTTGAAGTGTATGTTACTTGTGATGAAGCCTTACTAGCTTCGTATGCCGTCTTCTGCTTG
>DDX3XE5sg2.exon_Change_codon_position_41342568_to_GTG,V,0.47,RANKT	AATGATACGGCGACCACCGATAATGGTTAAATGATATGATTCTGATTAATTGCTTGTGCTGTTCAGGTTTGATGATCGTGGACGGAGTGATTACGATGGCATTGGCAGCCGTGGTGACAGAAGTGGCTTTGGCAAATTTGTGCGTGGTGGAAACAGTCGCTGGTGTGACAAATCAGATGAAGATGATTGGTCAAAACCACTTCCACCAAGCGAACGCTTGGAACAGTAAGTTTTTGAAGTGTATGTTACTTGTGATGAAGCCTTACTAGCTTCGTATGCCGTCTTCTGCTTG
>DDX3XE5sg2.exon_Change_codon_position_41342568_to_TAA,STOP,0.28,RANK2	AATGATACGGCGACCACCGATAATGGTTAAATGATATGATTCTGATTAATTGCTTGTGCTGTTCAGGTTTGATGATCGTGGACGGAGTGATTACGATGGCATTGGCAGCCGTGGTGACAGAAGTGGCTTTGGCAAATTTTAACGTGGTGGAAACAGTCGCTGGTGTGACAAATCAGATGAAGATGATTGGTCAAAACCACTTCCACCAAGCGAACGCTTGGAACAGTAAGTTTTTGAAGTGTATGTTACTTGTGATGAAGCCTTACTAGCTTCGTATGCCGTCTTCTGCTTG
>DDX3XE5sg2.exon_Change_codon_position_41342568_to_TGA,STOP,0.52,RANKT	AATGATACGGCGACCACCGATAATGGTTAAATGATATGATTCTGATTAATTGCTTGTGCTGTTCAGGTTTGATGATCGTGGACGGAGTGATTACGATGGCATTGGCAGCCGTGGTGACAGAAGTGGCTTTGGCAAATTTTGACGTGGTGGAAACAGTCGCTGGTGTGACAAATCAGATGAAGATGATTGGTCAAAACCACTTCCACCAAGCGAACGCTTGGAACAGTAAGTTTTTGAAGTGTATGTTACTTGTGATGAAGCCTTACTAGCTTCGTATGCCGTCTTCTGCTTG
>DDX3XE5sg2.exon_Change_codon_position_41342568_to_GCA,A,0.23,RANK3	AATGATACGGCGACCACCGATAATGGTTAAATGATATGATTCTGATTAATTGCTTGTGCTGTTCAGGTTTGATGATCGTGGACGGAGTGATTACGATGGCATTGGCAGCCGTGGTGACAGAAGTGGCTTTGGCAAATTTGCACGTGGTGGAAACAGTCGCTGGTGTGACAAATCAGATGAAGATGATTGGTCAAAACCACTTCCACCAAGCGAACGCTTGGAACAGTAAGTTTTTGAAGTGTATGTTACTTGTGATGAAGCCTTACTAGCTTCGTATGCCGTCTTCTGCTTG
>DDX3XE5sg2.exon_Change_codon_position_41342568_to_GGA,G,0.25,RANK2	AATGATACGGCGACCACCGATAATGGTTAAATGATATGATTCTGATTAATTGCTTGTGCTGTTCAGGTTTGATGATCGTGGACGGAGTGATTACGATGGCATTGGCAGCCGTGGTGACAGAAGTGGCTTTGGCAAATTTGGACGTGGTGGAAACAGTCGCTGGTGTGACAAATCAGATGAAGATGATTGGTCAAAACCACTTCCACCAAGCGAACGCTTGGAACAGTAAGTTTTTGAAGTGTATGTTACTTGTGATGAAGCCTTACTAGCTTCGTATGCCGTCTTCTGCTTG
>DDX3XE5sg2.exon_Change_codon_position_41342568_to_GTA,V,0.11,RANK4	AATGATACGGCGACCACCGATAATGGTTAAATGATATGATTCTGATTAATTGCTTGTGCTGTTCAGGTTTGATGATCGTGGACGGAGTGATTACGATGGCATTGGCAGCCGTGGTGACAGAAGTGGCTTTGGCAAATTTGTACGTGGTGGAAACAGTCGCTGGTGTGACAAATCAGATGAAGATGATTGGTCAAAACCACTTCCACCAAGCGAACGCTTGGAACAGTAAGTTTTTGAAGTGTATGTTACTTGTGATGAAGCCTTACTAGCTTCGTATGCCGTCTTCTGCTTG
>DDX3XE5sg2.exon_Change_codon_position_41342568_to_GAC,D,0.54,RANKT	AATGATACGGCGACCACCGATAATGGTTAAATGATATGATTCTGATTAATTGCTTGTGCTGTTCAGGTTTGATGATCGTGGACGGAGTGATTACGATGGCATTGGCAGCCGTGGTGACAGAAGTGGCTTTGGCAAATTTGACCGTGGTGGAAACAGTCGCTGGTGTGACAAATCAGATGAAGATGATTGGTCAAAACCACTTCCACCAAGCGAACGCTTGGAACAGTAAGTTTTTGAAGTGTATGTTACTTGTGATGAAGCCTTACTAGCTTCGTATGCCGTCTTCTGCTTG
>DDX3XE5sg2.exon_Change_codon_position_41342568_to_GAG,E,0.58,RANKT	AATGATACGGCGACCACCGATAATGGTTAAATGATATGATTCTGATTAATTGCTTGTGCTGTTCAGGTTTGATGATCGTGGACGGAGTGATTACGATGGCATTGGCAGCCGTGGTGACAGAAGTGGCTTTGGCAAATTTGAGCGTGGTGGAAACAGTCGCTGGTGTGACAAATCAGATGAAGATGATTGGTCAAAACCACTTCCACCAAGCGAACGCTTGGAACAGTAAGTTTTTGAAGTGTATGTTACTTGTGATGAAGCCTTACTAGCTTCGTATGCCGTCTTCTGCTTG
>DDX3XE5sg2.exon_Change_codon_position_41342568_to_GAT,D,0.46,RANK2	AATGATACGGCGACCACCGATAATGGTTAAATGATATGATTCTGATTAATTGCTTGTGCTGTTCAGGTTTGATGATCGTGGACGGAGTGATTACGATGGCATTGGCAGCCGTGGTGACAGAAGTGGCTTTGGCAAATTTGATCGTGGTGGAAACAGTCGCTGGTGTGACAAATCAGATGAAGATGATTGGTCAAAACCACTTCCACCAAGCGAACGCTTGGAACAGTAAGTTTTTGAAGTGTATGTTACTTGTGATGAAGCCTTACTAGCTTCGTATGCCGTCTTCTGCTTG
>DDX3XE5sg2.exon_Change_codon_position_41342571_to_AGT,S,0.15,RANK4	AATGATACGGCGACCACCGATAATGGTTAAATGATATGATTCTGATTAATTGCTTGTGCTGTTCAGGTTTGATGATCGTGGACGGAGTGATTACGATGGCATTGGCAGCCGTGGTGACAGAAGTGGCTTTGGCAAATTTGAAAGTGGTGGAAACAGTCGCTGGTGTGACAAATCAGATGAAGATGATTGGTCAAAACCACTTCCACCAAGCGAACGCTTGGAACAGTAAGTTTTTGAAGTGTATGTTACTTGTGATGAAGCCTTACTAGCTTCGTATGCCGTCTTCTGCTTG
>DDX3XE5sg2.exon_Change_codon_position_41342571_to_AGA,R,0.20,RANK2	AATGATACGGCGACCACCGATAATGGTTAAATGATATGATTCTGATTAATTGCTTGTGCTGTTCAGGTTTGATGATCGTGGACGGAGTGATTACGATGGCATTGGCAGCCGTGGTGACAGAAGTGGCTTTGGCAAATTTGAAAGAGGTGGAAACAGTCGCTGGTGTGACAAATCAGATGAAGATGATTGGTCAAAACCACTTCCACCAAGCGAACGCTTGGAACAGTAAGTTTTTGAAGTGTATGTTACTTGTGATGAAGCCTTACTAGCTTCGTATGCCGTCTTCTGCTTG
>DDX3XE5sg2.exon_Change_codon_position_41342571_to_AGC,S,0.24,RANKT	AATGATACGGCGACCACCGATAATGGTTAAATGATATGATTCTGATTAATTGCTTGTGCTGTTCAGGTTTGATGATCGTGGACGGAGTGATTACGATGGCATTGGCAGCCGTGGTGACAGAAGTGGCTTTGGCAAATTTGAAAGCGGTGGAAACAGTCGCTGGTGTGACAAATCAGATGAAGATGATTGGTCAAAACCACTTCCACCAAGCGAACGCTTGGAACAGTAAGTTTTTGAAGTGTATGTTACTTGTGATGAAGCCTTACTAGCTTCGTATGCCGTCTTCTGCTTG
>DDX3XE5sg2.exon_Change_codon_position_41342571_to_AGG,R,0.20,RANK3	AATGATACGGCGACCACCGATAATGGTTAAATGATATGATTCTGATTAATTGCTTGTGCTGTTCAGGTTTGATGATCGTGGACGGAGTGATTACGATGGCATTGGCAGCCGTGGTGACAGAAGTGGCTTTGGCAAATTTGAAAGGGGTGGAAACAGTCGCTGGTGTGACAAATCAGATGAAGATGATTGGTCAAAACCACTTCCACCAAGCGAACGCTTGGAACAGTAAGTTTTTGAAGTGTATGTTACTTGTGATGAAGCCTTACTAGCTTCGTATGCCGTCTTCTGCTTG
>DDX3XE5sg2.exon_Change_codon_position_41342571_to_CAC,H,0.59,RANKT	AATGATACGGCGACCACCGATAATGGTTAAATGATATGATTCTGATTAATTGCTTGTGCTGTTCAGGTTTGATGATCGTGGACGGAGTGATTACGATGGCATTGGCAGCCGTGGTGACAGAAGTGGCTTTGGCAAATTTGAACACGGTGGAAACAGTCGCTGGTGTGACAAATCAGATGAAGATGATTGGTCAAAACCACTTCCACCAAGCGAACGCTTGGAACAGTAAGTTTTTGAAGTGTATGTTACTTGTGATGAAGCCTTACTAGCTTCGTATGCCGTCTTCTGCTTG
>DDX3XE5sg2.exon_Change_codon_position_41342571_to_CCC,P,0.33,RANKT	AATGATACGGCGACCACCGATAATGGTTAAATGATATGATTCTGATTAATTGCTTGTGCTGTTCAGGTTTGATGATCGTGGACGGAGTGATTACGATGGCATTGGCAGCCGTGGTGACAGAAGTGGCTTTGGCAAATTTGAACCCGGTGGAAACAGTCGCTGGTGTGACAAATCAGATGAAGATGATTGGTCAAAACCACTTCCACCAAGCGAACGCTTGGAACAGTAAGTTTTTGAAGTGTATGTTACTTGTGATGAAGCCTTACTAGCTTCGTATGCCGTCTTCTGCTTG
>DDX3XE5sg2.exon_Change_codon_position_41342571_to_CTG,L,0.41,RANKT	AATGATACGGCGACCACCGATAATGGTTAAATGATATGATTCTGATTAATTGCTTGTGCTGTTCAGGTTTGATGATCGTGGACGGAGTGATTACGATGGCATTGGCAGCCGTGGTGACAGAAGTGGCTTTGGCAAATTTGAACTGGGTGGAAACAGTCGCTGGTGTGACAAATCAGATGAAGATGATTGGTCAAAACCACTTCCACCAAGCGAACGCTTGGAACAGTAAGTTTTTGAAGTGTATGTTACTTGTGATGAAGCCTTACTAGCTTCGTATGCCGTCTTCTGCTTG
>DDX3XE5sg2.exon_Change_codon_position_41342571_to_GGT,G,0.16,RANK4	AATGATACGGCGACCACCGATAATGGTTAAATGATATGATTCTGATTAATTGCTTGTGCTGTTCAGGTTTGATGATCGTGGACGGAGTGATTACGATGGCATTGGCAGCCGTGGTGACAGAAGTGGCTTTGGCAAATTTGAAGGTGGTGGAAACAGTCGCTGGTGTGACAAATCAGATGAAGATGATTGGTCAAAACCACTTCCACCAAGCGAACGCTTGGAACAGTAAGTTTTTGAAGTGTATGTTACTTGTGATGAAGCCTTACTAGCTTCGTATGCCGTCTTCTGCTTG
>DDX3XE5sg2.exon_Change_codon_position_41342571_to_GGC,G,0.34,RANKT	AATGATACGGCGACCACCGATAATGGTTAAATGATATGATTCTGATTAATTGCTTGTGCTGTTCAGGTTTGATGATCGTGGACGGAGTGATTACGATGGCATTGGCAGCCGTGGTGACAGAAGTGGCTTTGGCAAATTTGAAGGCGGTGGAAACAGTCGCTGGTGTGACAAATCAGATGAAGATGATTGGTCAAAACCACTTCCACCAAGCGAACGCTTGGAACAGTAAGTTTTTGAAGTGTATGTTACTTGTGATGAAGCCTTACTAGCTTCGTATGCCGTCTTCTGCTTG
>DDX3XE5sg2.exon_Change_codon_position_41342571_to_TGT,C,0.45,RANK2	AATGATACGGCGACCACCGATAATGGTTAAATGATATGATTCTGATTAATTGCTTGTGCTGTTCAGGTTTGATGATCGTGGACGGAGTGATTACGATGGCATTGGCAGCCGTGGTGACAGAAGTGGCTTTGGCAAATTTGAATGTGGTGGAAACAGTCGCTGGTGTGACAAATCAGATGAAGATGATTGGTCAAAACCACTTCCACCAAGCGAACGCTTGGAACAGTAAGTTTTTGAAGTGTATGTTACTTGTGATGAAGCCTTACTAGCTTCGTATGCCGTCTTCTGCTTG
>DDX3XE5sg2.exon_Change_codon_position_41342571_to_TGC,C,0.55,RANKT	AATGATACGGCGACCACCGATAATGGTTAAATGATATGATTCTGATTAATTGCTTGTGCTGTTCAGGTTTGATGATCGTGGACGGAGTGATTACGATGGCATTGGCAGCCGTGGTGACAGAAGTGGCTTTGGCAAATTTGAATGCGGTGGAAACAGTCGCTGGTGTGACAAATCAGATGAAGATGATTGGTCAAAACCACTTCCACCAAGCGAACGCTTGGAACAGTAAGTTTTTGAAGTGTATGTTACTTGTGATGAAGCCTTACTAGCTTCGTATGCCGTCTTCTGCTTG
>DDX3XE5sg2.exon_Change_codon_position_41342571_to_CAT,H,0.41,RANK2	AATGATACGGCGACCACCGATAATGGTTAAATGATATGATTCTGATTAATTGCTTGTGCTGTTCAGGTTTGATGATCGTGGACGGAGTGATTACGATGGCATTGGCAGCCGTGGTGACAGAAGTGGCTTTGGCAAATTTGAACATGGTGGAAACAGTCGCTGGTGTGACAAATCAGATGAAGATGATTGGTCAAAACCACTTCCACCAAGCGAACGCTTGGAACAGTAAGTTTTTGAAGTGTATGTTACTTGTGATGAAGCCTTACTAGCTTCGTATGCCGTCTTCTGCTTG
>DDX3XE5sg2.exon_Change_codon_position_41342571_to_CCT,P,0.28,RANK2	AATGATACGGCGACCACCGATAATGGTTAAATGATATGATTCTGATTAATTGCTTGTGCTGTTCAGGTTTGATGATCGTGGACGGAGTGATTACGATGGCATTGGCAGCCGTGGTGACAGAAGTGGCTTTGGCAAATTTGAACCTGGTGGAAACAGTCGCTGGTGTGACAAATCAGATGAAGATGATTGGTCAAAACCACTTCCACCAAGCGAACGCTTGGAACAGTAAGTTTTTGAAGTGTATGTTACTTGTGATGAAGCCTTACTAGCTTCGTATGCCGTCTTCTGCTTG
>DDX3XE5sg2.exon_Change_codon_position_41342571_to_CTT,L,0.13,RANK3	AATGATACGGCGACCACCGATAATGGTTAAATGATATGATTCTGATTAATTGCTTGTGCTGTTCAGGTTTGATGATCGTGGACGGAGTGATTACGATGGCATTGGCAGCCGTGGTGACAGAAGTGGCTTTGGCAAATTTGAACTTGGTGGAAACAGTCGCTGGTGTGACAAATCAGATGAAGATGATTGGTCAAAACCACTTCCACCAAGCGAACGCTTGGAACAGTAAGTTTTTGAAGTGTATGTTACTTGTGATGAAGCCTTACTAGCTTCGTATGCCGTCTTCTGCTTG
>DDX3XE5sg2.exon_Change_codon_position_41342571_to_CGA,R,0.11,RANK5	AATGATACGGCGACCACCGATAATGGTTAAATGATATGATTCTGATTAATTGCTTGTGCTGTTCAGGTTTGATGATCGTGGACGGAGTGATTACGATGGCATTGGCAGCCGTGGTGACAGAAGTGGCTTTGGCAAATTTGAACGAGGTGGAAACAGTCGCTGGTGTGACAAATCAGATGAAGATGATTGGTCAAAACCACTTCCACCAAGCGAACGCTTGGAACAGTAAGTTTTTGAAGTGTATGTTACTTGTGATGAAGCCTTACTAGCTTCGTATGCCGTCTTCTGCTTG
>DDX3XE5sg2.exon_Change_codon_position_41342571_to_CGC,R,0.19,RANK4	AATGATACGGCGACCACCGATAATGGTTAAATGATATGATTCTGATTAATTGCTTGTGCTGTTCAGGTTTGATGATCGTGGACGGAGTGATTACGATGGCATTGGCAGCCGTGGTGACAGAAGTGGCTTTGGCAAATTTGAACGCGGTGGAAACAGTCGCTGGTGTGACAAATCAGATGAAGATGATTGGTCAAAACCACTTCCACCAAGCGAACGCTTGGAACAGTAAGTTTTTGAAGTGTATGTTACTTGTGATGAAGCCTTACTAGCTTCGTATGCCGTCTTCTGCTTG
>DDX3XE5sg2.exon_Change_codon_position_41342571_to_CGG,R,0.21,RANKT	AATGATACGGCGACCACCGATAATGGTTAAATGATATGATTCTGATTAATTGCTTGTGCTGTTCAGGTTTGATGATCGTGGACGGAGTGATTACGATGGCATTGGCAGCCGTGGTGACAGAAGTGGCTTTGGCAAATTTGAACGGGGTGGAAACAGTCGCTGGTGTGACAAATCAGATGAAGATGATTGGTCAAAACCACTTCCACCAAGCGAACGCTTGGAACAGTAAGTTTTTGAAGTGTATGTTACTTGTGATGAAGCCTTACTAGCTTCGTATGCCGTCTTCTGCTTG
>DDX3XE5sg2.exon_Change_codon_position_41342574_to_AGT,S,0.15,RANK4	AATGATACGGCGACCACCGATAATGGTTAAATGATATGATTCTGATTAATTGCTTGTGCTGTTCAGGTTTGATGATCGTGGACGGAGTGATTACGATGGCATTGGCAGCCGTGGTGACAGAAGTGGCTTTGGCAAATTTGAACGTAGTGGAAACAGTCGCTGGTGTGACAAATCAGATGAAGATGATTGGTCAAAACCACTTCCACCAAGCGAACGCTTGGAACAGTAAGTTTTTGAAGTGTATGTTACTTGTGATGAAGCCTTACTAGCTTCGTATGCCGTCTTCTGCTTG
>DDX3XE5sg2.exon_Change_codon_position_41342574_to_AGC,S,0.24,RANKT	AATGATACGGCGACCACCGATAATGGTTAAATGATATGATTCTGATTAATTGCTTGTGCTGTTCAGGTTTGATGATCGTGGACGGAGTGATTACGATGGCATTGGCAGCCGTGGTGACAGAAGTGGCTTTGGCAAATTTGAACGTAGCGGAAACAGTCGCTGGTGTGACAAATCAGATGAAGATGATTGGTCAAAACCACTTCCACCAAGCGAACGCTTGGAACAGTAAGTTTTTGAAGTGTATGTTACTTGTGATGAAGCCTTACTAGCTTCGTATGCCGTCTTCTGCTTG
>DDX3XE5sg2.exon_Change_codon_position_41342574_to_CGT,R,0.08,RANK6	AATGATACGGCGACCACCGATAATGGTTAAATGATATGATTCTGATTAATTGCTTGTGCTGTTCAGGTTTGATGATCGTGGACGGAGTGATTACGATGGCATTGGCAGCCGTGGTGACAGAAGTGGCTTTGGCAAATTTGAACGTCGTGGAAACAGTCGCTGGTGTGACAAATCAGATGAAGATGATTGGTCAAAACCACTTCCACCAAGCGAACGCTTGGAACAGTAAGTTTTTGAAGTGTATGTTACTTGTGATGAAGCCTTACTAGCTTCGTATGCCGTCTTCTGCTTG
>DDX3XE5sg2.exon_Change_codon_position_41342574_to_CGG,R,0.21,RANKT	AATGATACGGCGACCACCGATAATGGTTAAATGATATGATTCTGATTAATTGCTTGTGCTGTTCAGGTTTGATGATCGTGGACGGAGTGATTACGATGGCATTGGCAGCCGTGGTGACAGAAGTGGCTTTGGCAAATTTGAACGTCGGGGAAACAGTCGCTGGTGTGACAAATCAGATGAAGATGATTGGTCAAAACCACTTCCACCAAGCGAACGCTTGGAACAGTAAGTTTTTGAAGTGTATGTTACTTGTGATGAAGCCTTACTAGCTTCGTATGCCGTCTTCTGCTTG
>DDX3XE5sg2.exon_Change_codon_position_41342574_to_GAC,D,0.54,RANKT	AATGATACGGCGACCACCGATAATGGTTAAATGATATGATTCTGATTAATTGCTTGTGCTGTTCAGGTTTGATGATCGTGGACGGAGTGATTACGATGGCATTGGCAGCCGTGGTGACAGAAGTGGCTTTGGCAAATTTGAACGTGACGGAAACAGTCGCTGGTGTGACAAATCAGATGAAGATGATTGGTCAAAACCACTTCCACCAAGCGAACGCTTGGAACAGTAAGTTTTTGAAGTGTATGTTACTTGTGATGAAGCCTTACTAGCTTCGTATGCCGTCTTCTGCTTG
>DDX3XE5sg2.exon_Change_codon_position_41342574_to_GCC,A,0.40,RANKT	AATGATACGGCGACCACCGATAATGGTTAAATGATATGATTCTGATTAATTGCTTGTGCTGTTCAGGTTTGATGATCGTGGACGGAGTGATTACGATGGCATTGGCAGCCGTGGTGACAGAAGTGGCTTTGGCAAATTTGAACGTGCCGGAAACAGTCGCTGGTGTGACAAATCAGATGAAGATGATTGGTCAAAACCACTTCCACCAAGCGAACGCTTGGAACAGTAAGTTTTTGAAGTGTATGTTACTTGTGATGAAGCCTTACTAGCTTCGTATGCCGTCTTCTGCTTG
>DDX3XE5sg2.exon_Change_codon_position_41342574_to_GTG,V,0.47,RANKT	AATGATACGGCGACCACCGATAATGGTTAAATGATATGATTCTGATTAATTGCTTGTGCTGTTCAGGTTTGATGATCGTGGACGGAGTGATTACGATGGCATTGGCAGCCGTGGTGACAGAAGTGGCTTTGGCAAATTTGAACGTGTGGGAAACAGTCGCTGGTGTGACAAATCAGATGAAGATGATTGGTCAAAACCACTTCCACCAAGCGAACGCTTGGAACAGTAAGTTTTTGAAGTGTATGTTACTTGTGATGAAGCCTTACTAGCTTCGTATGCCGTCTTCTGCTTG
>DDX3XE5sg2.exon_Change_codon_position_41342574_to_TGT,C,0.45,RANK2	AATGATACGGCGACCACCGATAATGGTTAAATGATATGATTCTGATTAATTGCTTGTGCTGTTCAGGTTTGATGATCGTGGACGGAGTGATTACGATGGCATTGGCAGCCGTGGTGACAGAAGTGGCTTTGGCAAATTTGAACGTTGTGGAAACAGTCGCTGGTGTGACAAATCAGATGAAGATGATTGGTCAAAACCACTTCCACCAAGCGAACGCTTGGAACAGTAAGTTTTTGAAGTGTATGTTACTTGTGATGAAGCCTTACTAGCTTCGTATGCCGTCTTCTGCTTG
>DDX3XE5sg2.exon_Change_codon_position_41342574_to_TGC,C,0.55,RANKT	AATGATACGGCGACCACCGATAATGGTTAAATGATATGATTCTGATTAATTGCTTGTGCTGTTCAGGTTTGATGATCGTGGACGGAGTGATTACGATGGCATTGGCAGCCGTGGTGACAGAAGTGGCTTTGGCAAATTTGAACGTTGCGGAAACAGTCGCTGGTGTGACAAATCAGATGAAGATGATTGGTCAAAACCACTTCCACCAAGCGAACGCTTGGAACAGTAAGTTTTTGAAGTGTATGTTACTTGTGATGAAGCCTTACTAGCTTCGTATGCCGTCTTCTGCTTG
>DDX3XE5sg2.exon_Change_codon_position_41342574_to_GAT,D,0.46,RANK2	AATGATACGGCGACCACCGATAATGGTTAAATGATATGATTCTGATTAATTGCTTGTGCTGTTCAGGTTTGATGATCGTGGACGGAGTGATTACGATGGCATTGGCAGCCGTGGTGACAGAAGTGGCTTTGGCAAATTTGAACGTGATGGAAACAGTCGCTGGTGTGACAAATCAGATGAAGATGATTGGTCAAAACCACTTCCACCAAGCGAACGCTTGGAACAGTAAGTTTTTGAAGTGTATGTTACTTGTGATGAAGCCTTACTAGCTTCGTATGCCGTCTTCTGCTTG
>DDX3XE5sg2.exon_Change_codon_position_41342574_to_GCT,A,0.26,RANK2	AATGATACGGCGACCACCGATAATGGTTAAATGATATGATTCTGATTAATTGCTTGTGCTGTTCAGGTTTGATGATCGTGGACGGAGTGATTACGATGGCATTGGCAGCCGTGGTGACAGAAGTGGCTTTGGCAAATTTGAACGTGCTGGAAACAGTCGCTGGTGTGACAAATCAGATGAAGATGATTGGTCAAAACCACTTCCACCAAGCGAACGCTTGGAACAGTAAGTTTTTGAAGTGTATGTTACTTGTGATGAAGCCTTACTAGCTTCGTATGCCGTCTTCTGCTTG
>DDX3XE5sg2.exon_Change_codon_position_41342574_to_GTT,V,0.18,RANK3	AATGATACGGCGACCACCGATAATGGTTAAATGATATGATTCTGATTAATTGCTTGTGCTGTTCAGGTTTGATGATCGTGGACGGAGTGATTACGATGGCATTGGCAGCCGTGGTGACAGAAGTGGCTTTGGCAAATTTGAACGTGTTGGAAACAGTCGCTGGTGTGACAAATCAGATGAAGATGATTGGTCAAAACCACTTCCACCAAGCGAACGCTTGGAACAGTAAGTTTTTGAAGTGTATGTTACTTGTGATGAAGCCTTACTAGCTTCGTATGCCGTCTTCTGCTTG
>DDX3XE5sg2.exon_Change_codon_position_41342574_to_GGA,G,0.25,RANK2	AATGATACGGCGACCACCGATAATGGTTAAATGATATGATTCTGATTAATTGCTTGTGCTGTTCAGGTTTGATGATCGTGGACGGAGTGATTACGATGGCATTGGCAGCCGTGGTGACAGAAGTGGCTTTGGCAAATTTGAACGTGGAGGAAACAGTCGCTGGTGTGACAAATCAGATGAAGATGATTGGTCAAAACCACTTCCACCAAGCGAACGCTTGGAACAGTAAGTTTTTGAAGTGTATGTTACTTGTGATGAAGCCTTACTAGCTTCGTATGCCGTCTTCTGCTTG
>DDX3XE5sg2.exon_Change_codon_position_41342574_to_GGC,G,0.34,RANKT	AATGATACGGCGACCACCGATAATGGTTAAATGATATGATTCTGATTAATTGCTTGTGCTGTTCAGGTTTGATGATCGTGGACGGAGTGATTACGATGGCATTGGCAGCCGTGGTGACAGAAGTGGCTTTGGCAAATTTGAACGTGGCGGAAACAGTCGCTGGTGTGACAAATCAGATGAAGATGATTGGTCAAAACCACTTCCACCAAGCGAACGCTTGGAACAGTAAGTTTTTGAAGTGTATGTTACTTGTGATGAAGCCTTACTAGCTTCGTATGCCGTCTTCTGCTTG
>DDX3XE5sg2.exon_Change_codon_position_41342574_to_GGG,G,0.25,RANK3	AATGATACGGCGACCACCGATAATGGTTAAATGATATGATTCTGATTAATTGCTTGTGCTGTTCAGGTTTGATGATCGTGGACGGAGTGATTACGATGGCATTGGCAGCCGTGGTGACAGAAGTGGCTTTGGCAAATTTGAACGTGGGGGAAACAGTCGCTGGTGTGACAAATCAGATGAAGATGATTGGTCAAAACCACTTCCACCAAGCGAACGCTTGGAACAGTAAGTTTTTGAAGTGTATGTTACTTGTGATGAAGCCTTACTAGCTTCGTATGCCGTCTTCTGCTTG
>DDX3XE5sg2.exon_Change_codon_position_41342577_to_AGA,R,0.20,RANK2	AATGATACGGCGACCACCGATAATGGTTAAATGATATGATTCTGATTAATTGCTTGTGCTGTTCAGGTTTGATGATCGTGGACGGAGTGATTACGATGGCATTGGCAGCCGTGGTGACAGAAGTGGCTTTGGCAAATTTGAACGTGGTAGAAACAGTCGCTGGTGTGACAAATCAGATGAAGATGATTGGTCAAAACCACTTCCACCAAGCGAACGCTTGGAACAGTAAGTTTTTGAAGTGTATGTTACTTGTGATGAAGCCTTACTAGCTTCGTATGCCGTCTTCTGCTTG
>DDX3XE5sg2.exon_Change_codon_position_41342577_to_CGA,R,0.11,RANK5	AATGATACGGCGACCACCGATAATGGTTAAATGATATGATTCTGATTAATTGCTTGTGCTGTTCAGGTTTGATGATCGTGGACGGAGTGATTACGATGGCATTGGCAGCCGTGGTGACAGAAGTGGCTTTGGCAAATTTGAACGTGGTCGAAACAGTCGCTGGTGTGACAAATCAGATGAAGATGATTGGTCAAAACCACTTCCACCAAGCGAACGCTTGGAACAGTAAGTTTTTGAAGTGTATGTTACTTGTGATGAAGCCTTACTAGCTTCGTATGCCGTCTTCTGCTTG
>DDX3XE5sg2.exon_Change_codon_position_41342577_to_GAG,E,0.58,RANKT	AATGATACGGCGACCACCGATAATGGTTAAATGATATGATTCTGATTAATTGCTTGTGCTGTTCAGGTTTGATGATCGTGGACGGAGTGATTACGATGGCATTGGCAGCCGTGGTGACAGAAGTGGCTTTGGCAAATTTGAACGTGGTGAGAACAGTCGCTGGTGTGACAAATCAGATGAAGATGATTGGTCAAAACCACTTCCACCAAGCGAACGCTTGGAACAGTAAGTTTTTGAAGTGTATGTTACTTGTGATGAAGCCTTACTAGCTTCGTATGCCGTCTTCTGCTTG
>DDX3XE5sg2.exon_Change_codon_position_41342577_to_GCC,A,0.40,RANKT	AATGATACGGCGACCACCGATAATGGTTAAATGATATGATTCTGATTAATTGCTTGTGCTGTTCAGGTTTGATGATCGTGGACGGAGTGATTACGATGGCATTGGCAGCCGTGGTGACAGAAGTGGCTTTGGCAAATTTGAACGTGGTGCCAACAGTCGCTGGTGTGACAAATCAGATGAAGATGATTGGTCAAAACCACTTCCACCAAGCGAACGCTTGGAACAGTAAGTTTTTGAAGTGTATGTTACTTGTGATGAAGCCTTACTAGCTTCGTATGCCGTCTTCTGCTTG
>DDX3XE5sg2.exon_Change_codon_position_41342577_to_GTG,V,0.47,RANKT	AATGATACGGCGACCACCGATAATGGTTAAATGATATGATTCTGATTAATTGCTTGTGCTGTTCAGGTTTGATGATCGTGGACGGAGTGATTACGATGGCATTGGCAGCCGTGGTGACAGAAGTGGCTTTGGCAAATTTGAACGTGGTGTGAACAGTCGCTGGTGTGACAAATCAGATGAAGATGATTGGTCAAAACCACTTCCACCAAGCGAACGCTTGGAACAGTAAGTTTTTGAAGTGTATGTTACTTGTGATGAAGCCTTACTAGCTTCGTATGCCGTCTTCTGCTTG
>DDX3XE5sg2.exon_Change_codon_position_41342577_to_TGA,STOP,0.52,RANKT	AATGATACGGCGACCACCGATAATGGTTAAATGATATGATTCTGATTAATTGCTTGTGCTGTTCAGGTTTGATGATCGTGGACGGAGTGATTACGATGGCATTGGCAGCCGTGGTGACAGAAGTGGCTTTGGCAAATTTGAACGTGGTTGAAACAGTCGCTGGTGTGACAAATCAGATGAAGATGATTGGTCAAAACCACTTCCACCAAGCGAACGCTTGGAACAGTAAGTTTTTGAAGTGTATGTTACTTGTGATGAAGCCTTACTAGCTTCGTATGCCGTCTTCTGCTTG
>DDX3XE5sg2.exon_Change_codon_position_41342577_to_TAA,STOP,0.28,RANK2	AATGATACGGCGACCACCGATAATGGTTAAATGATATGATTCTGATTAATTGCTTGTGCTGTTCAGGTTTGATGATCGTGGACGGAGTGATTACGATGGCATTGGCAGCCGTGGTGACAGAAGTGGCTTTGGCAAATTTGAACGTGGTTAAAACAGTCGCTGGTGTGACAAATCAGATGAAGATGATTGGTCAAAACCACTTCCACCAAGCGAACGCTTGGAACAGTAAGTTTTTGAAGTGTATGTTACTTGTGATGAAGCCTTACTAGCTTCGTATGCCGTCTTCTGCTTG
>DDX3XE5sg2.exon_Change_codon_position_41342577_to_GAA,E,0.42,RANK2	AATGATACGGCGACCACCGATAATGGTTAAATGATATGATTCTGATTAATTGCTTGTGCTGTTCAGGTTTGATGATCGTGGACGGAGTGATTACGATGGCATTGGCAGCCGTGGTGACAGAAGTGGCTTTGGCAAATTTGAACGTGGTGAAAACAGTCGCTGGTGTGACAAATCAGATGAAGATGATTGGTCAAAACCACTTCCACCAAGCGAACGCTTGGAACAGTAAGTTTTTGAAGTGTATGTTACTTGTGATGAAGCCTTACTAGCTTCGTATGCCGTCTTCTGCTTG
>DDX3XE5sg2.exon_Change_codon_position_41342577_to_GCA,A,0.23,RANK3	AATGATACGGCGACCACCGATAATGGTTAAATGATATGATTCTGATTAATTGCTTGTGCTGTTCAGGTTTGATGATCGTGGACGGAGTGATTACGATGGCATTGGCAGCCGTGGTGACAGAAGTGGCTTTGGCAAATTTGAACGTGGTGCAAACAGTCGCTGGTGTGACAAATCAGATGAAGATGATTGGTCAAAACCACTTCCACCAAGCGAACGCTTGGAACAGTAAGTTTTTGAAGTGTATGTTACTTGTGATGAAGCCTTACTAGCTTCGTATGCCGTCTTCTGCTTG
>DDX3XE5sg2.exon_Change_codon_position_41342577_to_GTA,V,0.11,RANK4	AATGATACGGCGACCACCGATAATGGTTAAATGATATGATTCTGATTAATTGCTTGTGCTGTTCAGGTTTGATGATCGTGGACGGAGTGATTACGATGGCATTGGCAGCCGTGGTGACAGAAGTGGCTTTGGCAAATTTGAACGTGGTGTAAACAGTCGCTGGTGTGACAAATCAGATGAAGATGATTGGTCAAAACCACTTCCACCAAGCGAACGCTTGGAACAGTAAGTTTTTGAAGTGTATGTTACTTGTGATGAAGCCTTACTAGCTTCGTATGCCGTCTTCTGCTTG
>DDX3XE5sg2.exon_Change_codon_position_41342577_to_GGC,G,0.34,RANKT	AATGATACGGCGACCACCGATAATGGTTAAATGATATGATTCTGATTAATTGCTTGTGCTGTTCAGGTTTGATGATCGTGGACGGAGTGATTACGATGGCATTGGCAGCCGTGGTGACAGAAGTGGCTTTGGCAAATTTGAACGTGGTGGCAACAGTCGCTGGTGTGACAAATCAGATGAAGATGATTGGTCAAAACCACTTCCACCAAGCGAACGCTTGGAACAGTAAGTTTTTGAAGTGTATGTTACTTGTGATGAAGCCTTACTAGCTTCGTATGCCGTCTTCTGCTTG
>DDX3XE5sg2.exon_Change_codon_position_41342577_to_GGG,G,0.25,RANK3	AATGATACGGCGACCACCGATAATGGTTAAATGATATGATTCTGATTAATTGCTTGTGCTGTTCAGGTTTGATGATCGTGGACGGAGTGATTACGATGGCATTGGCAGCCGTGGTGACAGAAGTGGCTTTGGCAAATTTGAACGTGGTGGGAACAGTCGCTGGTGTGACAAATCAGATGAAGATGATTGGTCAAAACCACTTCCACCAAGCGAACGCTTGGAACAGTAAGTTTTTGAAGTGTATGTTACTTGTGATGAAGCCTTACTAGCTTCGTATGCCGTCTTCTGCTTG
>DDX3XE5sg2.exon_Change_codon_position_41342577_to_GGT,G,0.16,RANK4	AATGATACGGCGACCACCGATAATGGTTAAATGATATGATTCTGATTAATTGCTTGTGCTGTTCAGGTTTGATGATCGTGGACGGAGTGATTACGATGGCATTGGCAGCCGTGGTGACAGAAGTGGCTTTGGCAAATTTGAACGTGGTGGTAACAGTCGCTGGTGTGACAAATCAGATGAAGATGATTGGTCAAAACCACTTCCACCAAGCGAACGCTTGGAACAGTAAGTTTTTGAAGTGTATGTTACTTGTGATGAAGCCTTACTAGCTTCGTATGCCGTCTTCTGCTTG
>DDX3XE5sg2.exon_Change_codon_position_41342580_to_ACA,T,0.28,RANK2	AATGATACGGCGACCACCGATAATGGTTAAATGATATGATTCTGATTAATTGCTTGTGCTGTTCAGGTTTGATGATCGTGGACGGAGTGATTACGATGGCATTGGCAGCCGTGGTGACAGAAGTGGCTTTGGCAAATTTGAACGTGGTGGAACAAGTCGCTGGTGTGACAAATCAGATGAAGATGATTGGTCAAAACCACTTCCACCAAGCGAACGCTTGGAACAGTAAGTTTTTGAAGTGTATGTTACTTGTGATGAAGCCTTACTAGCTTCGTATGCCGTCTTCTGCTTG
>DDX3XE5sg2.exon_Change_codon_position_41342580_to_ATT,I,0.36,RANK2	AATGATACGGCGACCACCGATAATGGTTAAATGATATGATTCTGATTAATTGCTTGTGCTGTTCAGGTTTGATGATCGTGGACGGAGTGATTACGATGGCATTGGCAGCCGTGGTGACAGAAGTGGCTTTGGCAAATTTGAACGTGGTGGAATTAGTCGCTGGTGTGACAAATCAGATGAAGATGATTGGTCAAAACCACTTCCACCAAGCGAACGCTTGGAACAGTAAGTTTTTGAAGTGTATGTTACTTGTGATGAAGCCTTACTAGCTTCGTATGCCGTCTTCTGCTTG
>DDX3XE5sg2.exon_Change_codon_position_41342580_to_CAC,H,0.59,RANKT	AATGATACGGCGACCACCGATAATGGTTAAATGATATGATTCTGATTAATTGCTTGTGCTGTTCAGGTTTGATGATCGTGGACGGAGTGATTACGATGGCATTGGCAGCCGTGGTGACAGAAGTGGCTTTGGCAAATTTGAACGTGGTGGACACAGTCGCTGGTGTGACAAATCAGATGAAGATGATTGGTCAAAACCACTTCCACCAAGCGAACGCTTGGAACAGTAAGTTTTTGAAGTGTATGTTACTTGTGATGAAGCCTTACTAGCTTCGTATGCCGTCTTCTGCTTG
>DDX3XE5sg2.exon_Change_codon_position_41342580_to_CAT,H,0.41,RANK2	AATGATACGGCGACCACCGATAATGGTTAAATGATATGATTCTGATTAATTGCTTGTGCTGTTCAGGTTTGATGATCGTGGACGGAGTGATTACGATGGCATTGGCAGCCGTGGTGACAGAAGTGGCTTTGGCAAATTTGAACGTGGTGGACATAGTCGCTGGTGTGACAAATCAGATGAAGATGATTGGTCAAAACCACTTCCACCAAGCGAACGCTTGGAACAGTAAGTTTTTGAAGTGTATGTTACTTGTGATGAAGCCTTACTAGCTTCGTATGCCGTCTTCTGCTTG
>DDX3XE5sg2.exon_Change_codon_position_41342580_to_GAC,D,0.54,RANKT	AATGATACGGCGACCACCGATAATGGTTAAATGATATGATTCTGATTAATTGCTTGTGCTGTTCAGGTTTGATGATCGTGGACGGAGTGATTACGATGGCATTGGCAGCCGTGGTGACAGAAGTGGCTTTGGCAAATTTGAACGTGGTGGAGACAGTCGCTGGTGTGACAAATCAGATGAAGATGATTGGTCAAAACCACTTCCACCAAGCGAACGCTTGGAACAGTAAGTTTTTGAAGTGTATGTTACTTGTGATGAAGCCTTACTAGCTTCGTATGCCGTCTTCTGCTTG
>DDX3XE5sg2.exon_Change_codon_position_41342580_to_GAT,D,0.46,RANK2	AATGATACGGCGACCACCGATAATGGTTAAATGATATGATTCTGATTAATTGCTTGTGCTGTTCAGGTTTGATGATCGTGGACGGAGTGATTACGATGGCATTGGCAGCCGTGGTGACAGAAGTGGCTTTGGCAAATTTGAACGTGGTGGAGATAGTCGCTGGTGTGACAAATCAGATGAAGATGATTGGTCAAAACCACTTCCACCAAGCGAACGCTTGGAACAGTAAGTTTTTGAAGTGTATGTTACTTGTGATGAAGCCTTACTAGCTTCGTATGCCGTCTTCTGCTTG
>DDX3XE5sg2.exon_Change_codon_position_41342580_to_TAC,Y,0.57,RANKT	AATGATACGGCGACCACCGATAATGGTTAAATGATATGATTCTGATTAATTGCTTGTGCTGTTCAGGTTTGATGATCGTGGACGGAGTGATTACGATGGCATTGGCAGCCGTGGTGACAGAAGTGGCTTTGGCAAATTTGAACGTGGTGGATACAGTCGCTGGTGTGACAAATCAGATGAAGATGATTGGTCAAAACCACTTCCACCAAGCGAACGCTTGGAACAGTAAGTTTTTGAAGTGTATGTTACTTGTGATGAAGCCTTACTAGCTTCGTATGCCGTCTTCTGCTTG
>DDX3XE5sg2.exon_Change_codon_position_41342580_to_TAT,Y,0.43,RANK2	AATGATACGGCGACCACCGATAATGGTTAAATGATATGATTCTGATTAATTGCTTGTGCTGTTCAGGTTTGATGATCGTGGACGGAGTGATTACGATGGCATTGGCAGCCGTGGTGACAGAAGTGGCTTTGGCAAATTTGAACGTGGTGGATATAGTCGCTGGTGTGACAAATCAGATGAAGATGATTGGTCAAAACCACTTCCACCAAGCGAACGCTTGGAACAGTAAGTTTTTGAAGTGTATGTTACTTGTGATGAAGCCTTACTAGCTTCGTATGCCGTCTTCTGCTTG
>DDX3XE5sg2.exon_Change_codon_position_41342580_to_TCC,S,0.22,RANK2	AATGATACGGCGACCACCGATAATGGTTAAATGATATGATTCTGATTAATTGCTTGTGCTGTTCAGGTTTGATGATCGTGGACGGAGTGATTACGATGGCATTGGCAGCCGTGGTGACAGAAGTGGCTTTGGCAAATTTGAACGTGGTGGATCCAGTCGCTGGTGTGACAAATCAGATGAAGATGATTGGTCAAAACCACTTCCACCAAGCGAACGCTTGGAACAGTAAGTTTTTGAAGTGTATGTTACTTGTGATGAAGCCTTACTAGCTTCGTATGCCGTCTTCTGCTTG
>DDX3XE5sg2.exon_Change_codon_position_41342580_to_ACC,T,0.36,RANKT	AATGATACGGCGACCACCGATAATGGTTAAATGATATGATTCTGATTAATTGCTTGTGCTGTTCAGGTTTGATGATCGTGGACGGAGTGATTACGATGGCATTGGCAGCCGTGGTGACAGAAGTGGCTTTGGCAAATTTGAACGTGGTGGAACCAGTCGCTGGTGTGACAAATCAGATGAAGATGATTGGTCAAAACCACTTCCACCAAGCGAACGCTTGGAACAGTAAGTTTTTGAAGTGTATGTTACTTGTGATGAAGCCTTACTAGCTTCGTATGCCGTCTTCTGCTTG
>DDX3XE5sg2.exon_Change_codon_position_41342580_to_AGC,S,0.24,RANKT	AATGATACGGCGACCACCGATAATGGTTAAATGATATGATTCTGATTAATTGCTTGTGCTGTTCAGGTTTGATGATCGTGGACGGAGTGATTACGATGGCATTGGCAGCCGTGGTGACAGAAGTGGCTTTGGCAAATTTGAACGTGGTGGAAGCAGTCGCTGGTGTGACAAATCAGATGAAGATGATTGGTCAAAACCACTTCCACCAAGCGAACGCTTGGAACAGTAAGTTTTTGAAGTGTATGTTACTTGTGATGAAGCCTTACTAGCTTCGTATGCCGTCTTCTGCTTG
>DDX3XE5sg2.exon_Change_codon_position_41342580_to_ATC,I,0.48,RANKT	AATGATACGGCGACCACCGATAATGGTTAAATGATATGATTCTGATTAATTGCTTGTGCTGTTCAGGTTTGATGATCGTGGACGGAGTGATTACGATGGCATTGGCAGCCGTGGTGACAGAAGTGGCTTTGGCAAATTTGAACGTGGTGGAATCAGTCGCTGGTGTGACAAATCAGATGAAGATGATTGGTCAAAACCACTTCCACCAAGCGAACGCTTGGAACAGTAAGTTTTTGAAGTGTATGTTACTTGTGATGAAGCCTTACTAGCTTCGTATGCCGTCTTCTGCTTG
>DDX3XE5sg2.exon_Change_codon_position_41342580_to_AAA,K,0.42,RANK2	AATGATACGGCGACCACCGATAATGGTTAAATGATATGATTCTGATTAATTGCTTGTGCTGTTCAGGTTTGATGATCGTGGACGGAGTGATTACGATGGCATTGGCAGCCGTGGTGACAGAAGTGGCTTTGGCAAATTTGAACGTGGTGGAAAAAGTCGCTGGTGTGACAAATCAGATGAAGATGATTGGTCAAAACCACTTCCACCAAGCGAACGCTTGGAACAGTAAGTTTTTGAAGTGTATGTTACTTGTGATGAAGCCTTACTAGCTTCGTATGCCGTCTTCTGCTTG
>DDX3XE5sg2.exon_Change_codon_position_41342580_to_AAG,K,0.58,RANKT	AATGATACGGCGACCACCGATAATGGTTAAATGATATGATTCTGATTAATTGCTTGTGCTGTTCAGGTTTGATGATCGTGGACGGAGTGATTACGATGGCATTGGCAGCCGTGGTGACAGAAGTGGCTTTGGCAAATTTGAACGTGGTGGAAAGAGTCGCTGGTGTGACAAATCAGATGAAGATGATTGGTCAAAACCACTTCCACCAAGCGAACGCTTGGAACAGTAAGTTTTTGAAGTGTATGTTACTTGTGATGAAGCCTTACTAGCTTCGTATGCCGTCTTCTGCTTG
>DDX3XE5sg2.exon_Change_codon_position_41342580_to_AAT,N,0.46,RANK2	AATGATACGGCGACCACCGATAATGGTTAAATGATATGATTCTGATTAATTGCTTGTGCTGTTCAGGTTTGATGATCGTGGACGGAGTGATTACGATGGCATTGGCAGCCGTGGTGACAGAAGTGGCTTTGGCAAATTTGAACGTGGTGGAAATAGTCGCTGGTGTGACAAATCAGATGAAGATGATTGGTCAAAACCACTTCCACCAAGCGAACGCTTGGAACAGTAAGTTTTTGAAGTGTATGTTACTTGTGATGAAGCCTTACTAGCTTCGTATGCCGTCTTCTGCTTG
>DDX3XE5sg2.exon_Change_codon_position_41342583_to_AAC,N,0.54,RANKT	AATGATACGGCGACCACCGATAATGGTTAAATGATATGATTCTGATTAATTGCTTGTGCTGTTCAGGTTTGATGATCGTGGACGGAGTGATTACGATGGCATTGGCAGCCGTGGTGACAGAAGTGGCTTTGGCAAATTTGAACGTGGTGGAAACAACCGCTGGTGTGACAAATCAGATGAAGATGATTGGTCAAAACCACTTCCACCAAGCGAACGCTTGGAACAGTAAGTTTTTGAAGTGTATGTTACTTGTGATGAAGCCTTACTAGCTTCGTATGCCGTCTTCTGCTTG
>DDX3XE5sg2.exon_Change_codon_position_41342583_to_ACC,T,0.36,RANKT	AATGATACGGCGACCACCGATAATGGTTAAATGATATGATTCTGATTAATTGCTTGTGCTGTTCAGGTTTGATGATCGTGGACGGAGTGATTACGATGGCATTGGCAGCCGTGGTGACAGAAGTGGCTTTGGCAAATTTGAACGTGGTGGAAACACCCGCTGGTGTGACAAATCAGATGAAGATGATTGGTCAAAACCACTTCCACCAAGCGAACGCTTGGAACAGTAAGTTTTTGAAGTGTATGTTACTTGTGATGAAGCCTTACTAGCTTCGTATGCCGTCTTCTGCTTG
>DDX3XE5sg2.exon_Change_codon_position_41342583_to_ATC,I,0.48,RANKT	AATGATACGGCGACCACCGATAATGGTTAAATGATATGATTCTGATTAATTGCTTGTGCTGTTCAGGTTTGATGATCGTGGACGGAGTGATTACGATGGCATTGGCAGCCGTGGTGACAGAAGTGGCTTTGGCAAATTTGAACGTGGTGGAAACATCCGCTGGTGTGACAAATCAGATGAAGATGATTGGTCAAAACCACTTCCACCAAGCGAACGCTTGGAACAGTAAGTTTTTGAAGTGTATGTTACTTGTGATGAAGCCTTACTAGCTTCGTATGCCGTCTTCTGCTTG
>DDX3XE5sg2.exon_Change_codon_position_41342583_to_CGT,R,0.08,RANK6	AATGATACGGCGACCACCGATAATGGTTAAATGATATGATTCTGATTAATTGCTTGTGCTGTTCAGGTTTGATGATCGTGGACGGAGTGATTACGATGGCATTGGCAGCCGTGGTGACAGAAGTGGCTTTGGCAAATTTGAACGTGGTGGAAACCGTCGCTGGTGTGACAAATCAGATGAAGATGATTGGTCAAAACCACTTCCACCAAGCGAACGCTTGGAACAGTAAGTTTTTGAAGTGTATGTTACTTGTGATGAAGCCTTACTAGCTTCGTATGCCGTCTTCTGCTTG
>DDX3XE5sg2.exon_Change_codon_position_41342583_to_GGT,G,0.16,RANK4	AATGATACGGCGACCACCGATAATGGTTAAATGATATGATTCTGATTAATTGCTTGTGCTGTTCAGGTTTGATGATCGTGGACGGAGTGATTACGATGGCATTGGCAGCCGTGGTGACAGAAGTGGCTTTGGCAAATTTGAACGTGGTGGAAACGGTCGCTGGTGTGACAAATCAGATGAAGATGATTGGTCAAAACCACTTCCACCAAGCGAACGCTTGGAACAGTAAGTTTTTGAAGTGTATGTTACTTGTGATGAAGCCTTACTAGCTTCGTATGCCGTCTTCTGCTTG
>DDX3XE5sg2.exon_Change_codon_position_41342583_to_GGC,G,0.34,RANKT	AATGATACGGCGACCACCGATAATGGTTAAATGATATGATTCTGATTAATTGCTTGTGCTGTTCAGGTTTGATGATCGTGGACGGAGTGATTACGATGGCATTGGCAGCCGTGGTGACAGAAGTGGCTTTGGCAAATTTGAACGTGGTGGAAACGGCCGCTGGTGTGACAAATCAGATGAAGATGATTGGTCAAAACCACTTCCACCAAGCGAACGCTTGGAACAGTAAGTTTTTGAAGTGTATGTTACTTGTGATGAAGCCTTACTAGCTTCGTATGCCGTCTTCTGCTTG
>DDX3XE5sg2.exon_Change_codon_position_41342583_to_TGT,C,0.45,RANK2	AATGATACGGCGACCACCGATAATGGTTAAATGATATGATTCTGATTAATTGCTTGTGCTGTTCAGGTTTGATGATCGTGGACGGAGTGATTACGATGGCATTGGCAGCCGTGGTGACAGAAGTGGCTTTGGCAAATTTGAACGTGGTGGAAACTGTCGCTGGTGTGACAAATCAGATGAAGATGATTGGTCAAAACCACTTCCACCAAGCGAACGCTTGGAACAGTAAGTTTTTGAAGTGTATGTTACTTGTGATGAAGCCTTACTAGCTTCGTATGCCGTCTTCTGCTTG
>DDX3XE5sg2.exon_Change_codon_position_41342583_to_TCA,S,0.15,RANK5	AATGATACGGCGACCACCGATAATGGTTAAATGATATGATTCTGATTAATTGCTTGTGCTGTTCAGGTTTGATGATCGTGGACGGAGTGATTACGATGGCATTGGCAGCCGTGGTGACAGAAGTGGCTTTGGCAAATTTGAACGTGGTGGAAACTCACGCTGGTGTGACAAATCAGATGAAGATGATTGGTCAAAACCACTTCCACCAAGCGAACGCTTGGAACAGTAAGTTTTTGAAGTGTATGTTACTTGTGATGAAGCCTTACTAGCTTCGTATGCCGTCTTCTGCTTG
>DDX3XE5sg2.exon_Change_codon_position_41342583_to_TCC,S,0.22,RANK2	AATGATACGGCGACCACCGATAATGGTTAAATGATATGATTCTGATTAATTGCTTGTGCTGTTCAGGTTTGATGATCGTGGACGGAGTGATTACGATGGCATTGGCAGCCGTGGTGACAGAAGTGGCTTTGGCAAATTTGAACGTGGTGGAAACTCCCGCTGGTGTGACAAATCAGATGAAGATGATTGGTCAAAACCACTTCCACCAAGCGAACGCTTGGAACAGTAAGTTTTTGAAGTGTATGTTACTTGTGATGAAGCCTTACTAGCTTCGTATGCCGTCTTCTGCTTG
>DDX3XE5sg2.exon_Change_codon_position_41342583_to_TCG,S,0.06,RANK6	AATGATACGGCGACCACCGATAATGGTTAAATGATATGATTCTGATTAATTGCTTGTGCTGTTCAGGTTTGATGATCGTGGACGGAGTGATTACGATGGCATTGGCAGCCGTGGTGACAGAAGTGGCTTTGGCAAATTTGAACGTGGTGGAAACTCGCGCTGGTGTGACAAATCAGATGAAGATGATTGGTCAAAACCACTTCCACCAAGCGAACGCTTGGAACAGTAAGTTTTTGAAGTGTATGTTACTTGTGATGAAGCCTTACTAGCTTCGTATGCCGTCTTCTGCTTG
>DDX3XE5sg2.exon_Change_codon_position_41342583_to_TCT,S,0.18,RANK3	AATGATACGGCGACCACCGATAATGGTTAAATGATATGATTCTGATTAATTGCTTGTGCTGTTCAGGTTTGATGATCGTGGACGGAGTGATTACGATGGCATTGGCAGCCGTGGTGACAGAAGTGGCTTTGGCAAATTTGAACGTGGTGGAAACTCTCGCTGGTGTGACAAATCAGATGAAGATGATTGGTCAAAACCACTTCCACCAAGCGAACGCTTGGAACAGTAAGTTTTTGAAGTGTATGTTACTTGTGATGAAGCCTTACTAGCTTCGTATGCCGTCTTCTGCTTG
>DDX3XE5sg2.exon_Change_codon_position_41342583_to_TGC,C,0.55,RANKT	AATGATACGGCGACCACCGATAATGGTTAAATGATATGATTCTGATTAATTGCTTGTGCTGTTCAGGTTTGATGATCGTGGACGGAGTGATTACGATGGCATTGGCAGCCGTGGTGACAGAAGTGGCTTTGGCAAATTTGAACGTGGTGGAAACTGCCGCTGGTGTGACAAATCAGATGAAGATGATTGGTCAAAACCACTTCCACCAAGCGAACGCTTGGAACAGTAAGTTTTTGAAGTGTATGTTACTTGTGATGAAGCCTTACTAGCTTCGTATGCCGTCTTCTGCTTG
>DDX3XE5sg2.exon_Change_codon_position_41342583_to_AAT,N,0.46,RANK2	AATGATACGGCGACCACCGATAATGGTTAAATGATATGATTCTGATTAATTGCTTGTGCTGTTCAGGTTTGATGATCGTGGACGGAGTGATTACGATGGCATTGGCAGCCGTGGTGACAGAAGTGGCTTTGGCAAATTTGAACGTGGTGGAAACAATCGCTGGTGTGACAAATCAGATGAAGATGATTGGTCAAAACCACTTCCACCAAGCGAACGCTTGGAACAGTAAGTTTTTGAAGTGTATGTTACTTGTGATGAAGCCTTACTAGCTTCGTATGCCGTCTTCTGCTTG
>DDX3XE5sg2.exon_Change_codon_position_41342583_to_ACT,T,0.24,RANK3	AATGATACGGCGACCACCGATAATGGTTAAATGATATGATTCTGATTAATTGCTTGTGCTGTTCAGGTTTGATGATCGTGGACGGAGTGATTACGATGGCATTGGCAGCCGTGGTGACAGAAGTGGCTTTGGCAAATTTGAACGTGGTGGAAACACTCGCTGGTGTGACAAATCAGATGAAGATGATTGGTCAAAACCACTTCCACCAAGCGAACGCTTGGAACAGTAAGTTTTTGAAGTGTATGTTACTTGTGATGAAGCCTTACTAGCTTCGTATGCCGTCTTCTGCTTG
>DDX3XE5sg2.exon_Change_codon_position_41342583_to_ATT,I,0.36,RANK2	AATGATACGGCGACCACCGATAATGGTTAAATGATATGATTCTGATTAATTGCTTGTGCTGTTCAGGTTTGATGATCGTGGACGGAGTGATTACGATGGCATTGGCAGCCGTGGTGACAGAAGTGGCTTTGGCAAATTTGAACGTGGTGGAAACATTCGCTGGTGTGACAAATCAGATGAAGATGATTGGTCAAAACCACTTCCACCAAGCGAACGCTTGGAACAGTAAGTTTTTGAAGTGTATGTTACTTGTGATGAAGCCTTACTAGCTTCGTATGCCGTCTTCTGCTTG
>DDX3XE5sg2.exon_Change_codon_position_41342583_to_AGA,R,0.20,RANK2	AATGATACGGCGACCACCGATAATGGTTAAATGATATGATTCTGATTAATTGCTTGTGCTGTTCAGGTTTGATGATCGTGGACGGAGTGATTACGATGGCATTGGCAGCCGTGGTGACAGAAGTGGCTTTGGCAAATTTGAACGTGGTGGAAACAGACGCTGGTGTGACAAATCAGATGAAGATGATTGGTCAAAACCACTTCCACCAAGCGAACGCTTGGAACAGTAAGTTTTTGAAGTGTATGTTACTTGTGATGAAGCCTTACTAGCTTCGTATGCCGTCTTCTGCTTG
>DDX3XE5sg2.exon_Change_codon_position_41342583_to_AGC,S,0.24,RANKT	AATGATACGGCGACCACCGATAATGGTTAAATGATATGATTCTGATTAATTGCTTGTGCTGTTCAGGTTTGATGATCGTGGACGGAGTGATTACGATGGCATTGGCAGCCGTGGTGACAGAAGTGGCTTTGGCAAATTTGAACGTGGTGGAAACAGCCGCTGGTGTGACAAATCAGATGAAGATGATTGGTCAAAACCACTTCCACCAAGCGAACGCTTGGAACAGTAAGTTTTTGAAGTGTATGTTACTTGTGATGAAGCCTTACTAGCTTCGTATGCCGTCTTCTGCTTG
>DDX3XE5sg2.exon_Change_codon_position_41342583_to_AGG,R,0.20,RANK3	AATGATACGGCGACCACCGATAATGGTTAAATGATATGATTCTGATTAATTGCTTGTGCTGTTCAGGTTTGATGATCGTGGACGGAGTGATTACGATGGCATTGGCAGCCGTGGTGACAGAAGTGGCTTTGGCAAATTTGAACGTGGTGGAAACAGGCGCTGGTGTGACAAATCAGATGAAGATGATTGGTCAAAACCACTTCCACCAAGCGAACGCTTGGAACAGTAAGTTTTTGAAGTGTATGTTACTTGTGATGAAGCCTTACTAGCTTCGTATGCCGTCTTCTGCTTG
>DDX3XE5sg2.exon_Change_codon_position_41342586_to_AGC,S,0.24,RANKT	AATGATACGGCGACCACCGATAATGGTTAAATGATATGATTCTGATTAATTGCTTGTGCTGTTCAGGTTTGATGATCGTGGACGGAGTGATTACGATGGCATTGGCAGCCGTGGTGACAGAAGTGGCTTTGGCAAATTTGAACGTGGTGGAAACAGTAGCTGGTGTGACAAATCAGATGAAGATGATTGGTCAAAACCACTTCCACCAAGCGAACGCTTGGAACAGTAAGTTTTTGAAGTGTATGTTACTTGTGATGAAGCCTTACTAGCTTCGTATGCCGTCTTCTGCTTG
>DDX3XE5sg2.exon_Change_codon_position_41342586_to_AGA,R,0.20,RANK2	AATGATACGGCGACCACCGATAATGGTTAAATGATATGATTCTGATTAATTGCTTGTGCTGTTCAGGTTTGATGATCGTGGACGGAGTGATTACGATGGCATTGGCAGCCGTGGTGACAGAAGTGGCTTTGGCAAATTTGAACGTGGTGGAAACAGTAGATGGTGTGACAAATCAGATGAAGATGATTGGTCAAAACCACTTCCACCAAGCGAACGCTTGGAACAGTAAGTTTTTGAAGTGTATGTTACTTGTGATGAAGCCTTACTAGCTTCGTATGCCGTCTTCTGCTTG
>DDX3XE5sg2.exon_Change_codon_position_41342586_to_AGG,R,0.20,RANK3	AATGATACGGCGACCACCGATAATGGTTAAATGATATGATTCTGATTAATTGCTTGTGCTGTTCAGGTTTGATGATCGTGGACGGAGTGATTACGATGGCATTGGCAGCCGTGGTGACAGAAGTGGCTTTGGCAAATTTGAACGTGGTGGAAACAGTAGGTGGTGTGACAAATCAGATGAAGATGATTGGTCAAAACCACTTCCACCAAGCGAACGCTTGGAACAGTAAGTTTTTGAAGTGTATGTTACTTGTGATGAAGCCTTACTAGCTTCGTATGCCGTCTTCTGCTTG
>DDX3XE5sg2.exon_Change_codon_position_41342586_to_CAT,H,0.41,RANK2	AATGATACGGCGACCACCGATAATGGTTAAATGATATGATTCTGATTAATTGCTTGTGCTGTTCAGGTTTGATGATCGTGGACGGAGTGATTACGATGGCATTGGCAGCCGTGGTGACAGAAGTGGCTTTGGCAAATTTGAACGTGGTGGAAACAGTCATTGGTGTGACAAATCAGATGAAGATGATTGGTCAAAACCACTTCCACCAAGCGAACGCTTGGAACAGTAAGTTTTTGAAGTGTATGTTACTTGTGATGAAGCCTTACTAGCTTCGTATGCCGTCTTCTGCTTG
>DDX3XE5sg2.exon_Change_codon_position_41342586_to_CCT,P,0.28,RANK2	AATGATACGGCGACCACCGATAATGGTTAAATGATATGATTCTGATTAATTGCTTGTGCTGTTCAGGTTTGATGATCGTGGACGGAGTGATTACGATGGCATTGGCAGCCGTGGTGACAGAAGTGGCTTTGGCAAATTTGAACGTGGTGGAAACAGTCCTTGGTGTGACAAATCAGATGAAGATGATTGGTCAAAACCACTTCCACCAAGCGAACGCTTGGAACAGTAAGTTTTTGAAGTGTATGTTACTTGTGATGAAGCCTTACTAGCTTCGTATGCCGTCTTCTGCTTG
>DDX3XE5sg2.exon_Change_codon_position_41342586_to_CTG,L,0.41,RANKT	AATGATACGGCGACCACCGATAATGGTTAAATGATATGATTCTGATTAATTGCTTGTGCTGTTCAGGTTTGATGATCGTGGACGGAGTGATTACGATGGCATTGGCAGCCGTGGTGACAGAAGTGGCTTTGGCAAATTTGAACGTGGTGGAAACAGTCTGTGGTGTGACAAATCAGATGAAGATGATTGGTCAAAACCACTTCCACCAAGCGAACGCTTGGAACAGTAAGTTTTTGAAGTGTATGTTACTTGTGATGAAGCCTTACTAGCTTCGTATGCCGTCTTCTGCTTG
>DDX3XE5sg2.exon_Change_codon_position_41342586_to_GGC,G,0.34,RANKT	AATGATACGGCGACCACCGATAATGGTTAAATGATATGATTCTGATTAATTGCTTGTGCTGTTCAGGTTTGATGATCGTGGACGGAGTGATTACGATGGCATTGGCAGCCGTGGTGACAGAAGTGGCTTTGGCAAATTTGAACGTGGTGGAAACAGTGGCTGGTGTGACAAATCAGATGAAGATGATTGGTCAAAACCACTTCCACCAAGCGAACGCTTGGAACAGTAAGTTTTTGAAGTGTATGTTACTTGTGATGAAGCCTTACTAGCTTCGTATGCCGTCTTCTGCTTG
>DDX3XE5sg2.exon_Change_codon_position_41342586_to_GGA,G,0.25,RANK2	AATGATACGGCGACCACCGATAATGGTTAAATGATATGATTCTGATTAATTGCTTGTGCTGTTCAGGTTTGATGATCGTGGACGGAGTGATTACGATGGCATTGGCAGCCGTGGTGACAGAAGTGGCTTTGGCAAATTTGAACGTGGTGGAAACAGTGGATGGTGTGACAAATCAGATGAAGATGATTGGTCAAAACCACTTCCACCAAGCGAACGCTTGGAACAGTAAGTTTTTGAAGTGTATGTTACTTGTGATGAAGCCTTACTAGCTTCGTATGCCGTCTTCTGCTTG
>DDX3XE5sg2.exon_Change_codon_position_41342586_to_TGC,C,0.55,RANKT	AATGATACGGCGACCACCGATAATGGTTAAATGATATGATTCTGATTAATTGCTTGTGCTGTTCAGGTTTGATGATCGTGGACGGAGTGATTACGATGGCATTGGCAGCCGTGGTGACAGAAGTGGCTTTGGCAAATTTGAACGTGGTGGAAACAGTTGCTGGTGTGACAAATCAGATGAAGATGATTGGTCAAAACCACTTCCACCAAGCGAACGCTTGGAACAGTAAGTTTTTGAAGTGTATGTTACTTGTGATGAAGCCTTACTAGCTTCGTATGCCGTCTTCTGCTTG
>DDX3XE5sg2.exon_Change_codon_position_41342586_to_TCC,S,0.22,RANK2	AATGATACGGCGACCACCGATAATGGTTAAATGATATGATTCTGATTAATTGCTTGTGCTGTTCAGGTTTGATGATCGTGGACGGAGTGATTACGATGGCATTGGCAGCCGTGGTGACAGAAGTGGCTTTGGCAAATTTGAACGTGGTGGAAACAGTTCCTGGTGTGACAAATCAGATGAAGATGATTGGTCAAAACCACTTCCACCAAGCGAACGCTTGGAACAGTAAGTTTTTGAAGTGTATGTTACTTGTGATGAAGCCTTACTAGCTTCGTATGCCGTCTTCTGCTTG
>DDX3XE5sg2.exon_Change_codon_position_41342586_to_TGT,C,0.45,RANK2	AATGATACGGCGACCACCGATAATGGTTAAATGATATGATTCTGATTAATTGCTTGTGCTGTTCAGGTTTGATGATCGTGGACGGAGTGATTACGATGGCATTGGCAGCCGTGGTGACAGAAGTGGCTTTGGCAAATTTGAACGTGGTGGAAACAGTTGTTGGTGTGACAAATCAGATGAAGATGATTGGTCAAAACCACTTCCACCAAGCGAACGCTTGGAACAGTAAGTTTTTGAAGTGTATGTTACTTGTGATGAAGCCTTACTAGCTTCGTATGCCGTCTTCTGCTTG
>DDX3XE5sg2.exon_Change_codon_position_41342586_to_CAC,H,0.59,RANKT	AATGATACGGCGACCACCGATAATGGTTAAATGATATGATTCTGATTAATTGCTTGTGCTGTTCAGGTTTGATGATCGTGGACGGAGTGATTACGATGGCATTGGCAGCCGTGGTGACAGAAGTGGCTTTGGCAAATTTGAACGTGGTGGAAACAGTCACTGGTGTGACAAATCAGATGAAGATGATTGGTCAAAACCACTTCCACCAAGCGAACGCTTGGAACAGTAAGTTTTTGAAGTGTATGTTACTTGTGATGAAGCCTTACTAGCTTCGTATGCCGTCTTCTGCTTG
>DDX3XE5sg2.exon_Change_codon_position_41342586_to_CCC,P,0.33,RANKT	AATGATACGGCGACCACCGATAATGGTTAAATGATATGATTCTGATTAATTGCTTGTGCTGTTCAGGTTTGATGATCGTGGACGGAGTGATTACGATGGCATTGGCAGCCGTGGTGACAGAAGTGGCTTTGGCAAATTTGAACGTGGTGGAAACAGTCCCTGGTGTGACAAATCAGATGAAGATGATTGGTCAAAACCACTTCCACCAAGCGAACGCTTGGAACAGTAAGTTTTTGAAGTGTATGTTACTTGTGATGAAGCCTTACTAGCTTCGTATGCCGTCTTCTGCTTG
>DDX3XE5sg2.exon_Change_codon_position_41342586_to_CTC,L,0.20,RANK2	AATGATACGGCGACCACCGATAATGGTTAAATGATATGATTCTGATTAATTGCTTGTGCTGTTCAGGTTTGATGATCGTGGACGGAGTGATTACGATGGCATTGGCAGCCGTGGTGACAGAAGTGGCTTTGGCAAATTTGAACGTGGTGGAAACAGTCTCTGGTGTGACAAATCAGATGAAGATGATTGGTCAAAACCACTTCCACCAAGCGAACGCTTGGAACAGTAAGTTTTTGAAGTGTATGTTACTTGTGATGAAGCCTTACTAGCTTCGTATGCCGTCTTCTGCTTG
>DDX3XE5sg2.exon_Change_codon_position_41342586_to_CGA,R,0.11,RANK5	AATGATACGGCGACCACCGATAATGGTTAAATGATATGATTCTGATTAATTGCTTGTGCTGTTCAGGTTTGATGATCGTGGACGGAGTGATTACGATGGCATTGGCAGCCGTGGTGACAGAAGTGGCTTTGGCAAATTTGAACGTGGTGGAAACAGTCGATGGTGTGACAAATCAGATGAAGATGATTGGTCAAAACCACTTCCACCAAGCGAACGCTTGGAACAGTAAGTTTTTGAAGTGTATGTTACTTGTGATGAAGCCTTACTAGCTTCGTATGCCGTCTTCTGCTTG
>DDX3XE5sg2.exon_Change_codon_position_41342586_to_CGG,R,0.21,RANKT	AATGATACGGCGACCACCGATAATGGTTAAATGATATGATTCTGATTAATTGCTTGTGCTGTTCAGGTTTGATGATCGTGGACGGAGTGATTACGATGGCATTGGCAGCCGTGGTGACAGAAGTGGCTTTGGCAAATTTGAACGTGGTGGAAACAGTCGGTGGTGTGACAAATCAGATGAAGATGATTGGTCAAAACCACTTCCACCAAGCGAACGCTTGGAACAGTAAGTTTTTGAAGTGTATGTTACTTGTGATGAAGCCTTACTAGCTTCGTATGCCGTCTTCTGCTTG
>DDX3XE5sg2.exon_Change_codon_position_41342586_to_CGT,R,0.08,RANK6	AATGATACGGCGACCACCGATAATGGTTAAATGATATGATTCTGATTAATTGCTTGTGCTGTTCAGGTTTGATGATCGTGGACGGAGTGATTACGATGGCATTGGCAGCCGTGGTGACAGAAGTGGCTTTGGCAAATTTGAACGTGGTGGAAACAGTCGTTGGTGTGACAAATCAGATGAAGATGATTGGTCAAAACCACTTCCACCAAGCGAACGCTTGGAACAGTAAGTTTTTGAAGTGTATGTTACTTGTGATGAAGCCTTACTAGCTTCGTATGCCGTCTTCTGCTTG
>DDX3XE5sg2.exon_Change_codon_position_41342589_to_AGG,R,0.20,RANK3	AATGATACGGCGACCACCGATAATGGTTAAATGATATGATTCTGATTAATTGCTTGTGCTGTTCAGGTTTGATGATCGTGGACGGAGTGATTACGATGGCATTGGCAGCCGTGGTGACAGAAGTGGCTTTGGCAAATTTGAACGTGGTGGAAACAGTCGCAGGTGTGACAAATCAGATGAAGATGATTGGTCAAAACCACTTCCACCAAGCGAACGCTTGGAACAGTAAGTTTTTGAAGTGTATGTTACTTGTGATGAAGCCTTACTAGCTTCGTATGCCGTCTTCTGCTTG
>DDX3XE5sg2.exon_Change_codon_position_41342589_to_AGC,S,0.24,RANKT	AATGATACGGCGACCACCGATAATGGTTAAATGATATGATTCTGATTAATTGCTTGTGCTGTTCAGGTTTGATGATCGTGGACGGAGTGATTACGATGGCATTGGCAGCCGTGGTGACAGAAGTGGCTTTGGCAAATTTGAACGTGGTGGAAACAGTCGCAGCTGTGACAAATCAGATGAAGATGATTGGTCAAAACCACTTCCACCAAGCGAACGCTTGGAACAGTAAGTTTTTGAAGTGTATGTTACTTGTGATGAAGCCTTACTAGCTTCGTATGCCGTCTTCTGCTTG
>DDX3XE5sg2.exon_Change_codon_position_41342589_to_CGG,R,0.21,RANKT	AATGATACGGCGACCACCGATAATGGTTAAATGATATGATTCTGATTAATTGCTTGTGCTGTTCAGGTTTGATGATCGTGGACGGAGTGATTACGATGGCATTGGCAGCCGTGGTGACAGAAGTGGCTTTGGCAAATTTGAACGTGGTGGAAACAGTCGCCGGTGTGACAAATCAGATGAAGATGATTGGTCAAAACCACTTCCACCAAGCGAACGCTTGGAACAGTAAGTTTTTGAAGTGTATGTTACTTGTGATGAAGCCTTACTAGCTTCGTATGCCGTCTTCTGCTTG
>DDX3XE5sg2.exon_Change_codon_position_41342589_to_CTG,L,0.41,RANKT	AATGATACGGCGACCACCGATAATGGTTAAATGATATGATTCTGATTAATTGCTTGTGCTGTTCAGGTTTGATGATCGTGGACGGAGTGATTACGATGGCATTGGCAGCCGTGGTGACAGAAGTGGCTTTGGCAAATTTGAACGTGGTGGAAACAGTCGCCTGTGTGACAAATCAGATGAAGATGATTGGTCAAAACCACTTCCACCAAGCGAACGCTTGGAACAGTAAGTTTTTGAAGTGTATGTTACTTGTGATGAAGCCTTACTAGCTTCGTATGCCGTCTTCTGCTTG
>DDX3XE5sg2.exon_Change_codon_position_41342589_to_GGG,G,0.25,RANK3	AATGATACGGCGACCACCGATAATGGTTAAATGATATGATTCTGATTAATTGCTTGTGCTGTTCAGGTTTGATGATCGTGGACGGAGTGATTACGATGGCATTGGCAGCCGTGGTGACAGAAGTGGCTTTGGCAAATTTGAACGTGGTGGAAACAGTCGCGGGTGTGACAAATCAGATGAAGATGATTGGTCAAAACCACTTCCACCAAGCGAACGCTTGGAACAGTAAGTTTTTGAAGTGTATGTTACTTGTGATGAAGCCTTACTAGCTTCGTATGCCGTCTTCTGCTTG
>DDX3XE5sg2.exon_Change_codon_position_41342589_to_GGC,G,0.34,RANKT	AATGATACGGCGACCACCGATAATGGTTAAATGATATGATTCTGATTAATTGCTTGTGCTGTTCAGGTTTGATGATCGTGGACGGAGTGATTACGATGGCATTGGCAGCCGTGGTGACAGAAGTGGCTTTGGCAAATTTGAACGTGGTGGAAACAGTCGCGGCTGTGACAAATCAGATGAAGATGATTGGTCAAAACCACTTCCACCAAGCGAACGCTTGGAACAGTAAGTTTTTGAAGTGTATGTTACTTGTGATGAAGCCTTACTAGCTTCGTATGCCGTCTTCTGCTTG
>DDX3XE5sg2.exon_Change_codon_position_41342589_to_TAG,STOP,0.20,RANK3	AATGATACGGCGACCACCGATAATGGTTAAATGATATGATTCTGATTAATTGCTTGTGCTGTTCAGGTTTGATGATCGTGGACGGAGTGATTACGATGGCATTGGCAGCCGTGGTGACAGAAGTGGCTTTGGCAAATTTGAACGTGGTGGAAACAGTCGCTAGTGTGACAAATCAGATGAAGATGATTGGTCAAAACCACTTCCACCAAGCGAACGCTTGGAACAGTAAGTTTTTGAAGTGTATGTTACTTGTGATGAAGCCTTACTAGCTTCGTATGCCGTCTTCTGCTTG
>DDX3XE5sg2.exon_Change_codon_position_41342589_to_TCG,S,0.06,RANK6	AATGATACGGCGACCACCGATAATGGTTAAATGATATGATTCTGATTAATTGCTTGTGCTGTTCAGGTTTGATGATCGTGGACGGAGTGATTACGATGGCATTGGCAGCCGTGGTGACAGAAGTGGCTTTGGCAAATTTGAACGTGGTGGAAACAGTCGCTCGTGTGACAAATCAGATGAAGATGATTGGTCAAAACCACTTCCACCAAGCGAACGCTTGGAACAGTAAGTTTTTGAAGTGTATGTTACTTGTGATGAAGCCTTACTAGCTTCGTATGCCGTCTTCTGCTTG
>DDX3XE5sg2.exon_Change_codon_position_41342589_to_TTG,L,0.13,RANK4	AATGATACGGCGACCACCGATAATGGTTAAATGATATGATTCTGATTAATTGCTTGTGCTGTTCAGGTTTGATGATCGTGGACGGAGTGATTACGATGGCATTGGCAGCCGTGGTGACAGAAGTGGCTTTGGCAAATTTGAACGTGGTGGAAACAGTCGCTTGTGTGACAAATCAGATGAAGATGATTGGTCAAAACCACTTCCACCAAGCGAACGCTTGGAACAGTAAGTTTTTGAAGTGTATGTTACTTGTGATGAAGCCTTACTAGCTTCGTATGCCGTCTTCTGCTTG
>DDX3XE5sg2.exon_Change_codon_position_41342589_to_TGA,STOP,0.52,RANKT	AATGATACGGCGACCACCGATAATGGTTAAATGATATGATTCTGATTAATTGCTTGTGCTGTTCAGGTTTGATGATCGTGGACGGAGTGATTACGATGGCATTGGCAGCCGTGGTGACAGAAGTGGCTTTGGCAAATTTGAACGTGGTGGAAACAGTCGCTGATGTGACAAATCAGATGAAGATGATTGGTCAAAACCACTTCCACCAAGCGAACGCTTGGAACAGTAAGTTTTTGAAGTGTATGTTACTTGTGATGAAGCCTTACTAGCTTCGTATGCCGTCTTCTGCTTG
>DDX3XE5sg2.exon_Change_codon_position_41342589_to_TGC,C,0.55,RANKT	AATGATACGGCGACCACCGATAATGGTTAAATGATATGATTCTGATTAATTGCTTGTGCTGTTCAGGTTTGATGATCGTGGACGGAGTGATTACGATGGCATTGGCAGCCGTGGTGACAGAAGTGGCTTTGGCAAATTTGAACGTGGTGGAAACAGTCGCTGCTGTGACAAATCAGATGAAGATGATTGGTCAAAACCACTTCCACCAAGCGAACGCTTGGAACAGTAAGTTTTTGAAGTGTATGTTACTTGTGATGAAGCCTTACTAGCTTCGTATGCCGTCTTCTGCTTG
>DDX3XE5sg2.exon_Change_codon_position_41342589_to_TGT,C,0.45,RANK2	AATGATACGGCGACCACCGATAATGGTTAAATGATATGATTCTGATTAATTGCTTGTGCTGTTCAGGTTTGATGATCGTGGACGGAGTGATTACGATGGCATTGGCAGCCGTGGTGACAGAAGTGGCTTTGGCAAATTTGAACGTGGTGGAAACAGTCGCTGTTGTGACAAATCAGATGAAGATGATTGGTCAAAACCACTTCCACCAAGCGAACGCTTGGAACAGTAAGTTTTTGAAGTGTATGTTACTTGTGATGAAGCCTTACTAGCTTCGTATGCCGTCTTCTGCTTG
>DDX3XE5sg2.exon_Change_codon_position_41342592_to_AGT,S,0.15,RANK4	AATGATACGGCGACCACCGATAATGGTTAAATGATATGATTCTGATTAATTGCTTGTGCTGTTCAGGTTTGATGATCGTGGACGGAGTGATTACGATGGCATTGGCAGCCGTGGTGACAGAAGTGGCTTTGGCAAATTTGAACGTGGTGGAAACAGTCGCTGGAGTGACAAATCAGATGAAGATGATTGGTCAAAACCACTTCCACCAAGCGAACGCTTGGAACAGTAAGTTTTTGAAGTGTATGTTACTTGTGATGAAGCCTTACTAGCTTCGTATGCCGTCTTCTGCTTG
>DDX3XE5sg2.exon_Change_codon_position_41342592_to_CGT,R,0.08,RANK6	AATGATACGGCGACCACCGATAATGGTTAAATGATATGATTCTGATTAATTGCTTGTGCTGTTCAGGTTTGATGATCGTGGACGGAGTGATTACGATGGCATTGGCAGCCGTGGTGACAGAAGTGGCTTTGGCAAATTTGAACGTGGTGGAAACAGTCGCTGGCGTGACAAATCAGATGAAGATGATTGGTCAAAACCACTTCCACCAAGCGAACGCTTGGAACAGTAAGTTTTTGAAGTGTATGTTACTTGTGATGAAGCCTTACTAGCTTCGTATGCCGTCTTCTGCTTG
>DDX3XE5sg2.exon_Change_codon_position_41342592_to_CGG,R,0.21,RANKT	AATGATACGGCGACCACCGATAATGGTTAAATGATATGATTCTGATTAATTGCTTGTGCTGTTCAGGTTTGATGATCGTGGACGGAGTGATTACGATGGCATTGGCAGCCGTGGTGACAGAAGTGGCTTTGGCAAATTTGAACGTGGTGGAAACAGTCGCTGGCGGGACAAATCAGATGAAGATGATTGGTCAAAACCACTTCCACCAAGCGAACGCTTGGAACAGTAAGTTTTTGAAGTGTATGTTACTTGTGATGAAGCCTTACTAGCTTCGTATGCCGTCTTCTGCTTG
>DDX3XE5sg2.exon_Change_codon_position_41342592_to_GGT,G,0.16,RANK4	AATGATACGGCGACCACCGATAATGGTTAAATGATATGATTCTGATTAATTGCTTGTGCTGTTCAGGTTTGATGATCGTGGACGGAGTGATTACGATGGCATTGGCAGCCGTGGTGACAGAAGTGGCTTTGGCAAATTTGAACGTGGTGGAAACAGTCGCTGGGGTGACAAATCAGATGAAGATGATTGGTCAAAACCACTTCCACCAAGCGAACGCTTGGAACAGTAAGTTTTTGAAGTGTATGTTACTTGTGATGAAGCCTTACTAGCTTCGTATGCCGTCTTCTGCTTG
>DDX3XE5sg2.exon_Change_codon_position_41342592_to_GGC,G,0.34,RANKT	AATGATACGGCGACCACCGATAATGGTTAAATGATATGATTCTGATTAATTGCTTGTGCTGTTCAGGTTTGATGATCGTGGACGGAGTGATTACGATGGCATTGGCAGCCGTGGTGACAGAAGTGGCTTTGGCAAATTTGAACGTGGTGGAAACAGTCGCTGGGGCGACAAATCAGATGAAGATGATTGGTCAAAACCACTTCCACCAAGCGAACGCTTGGAACAGTAAGTTTTTGAAGTGTATGTTACTTGTGATGAAGCCTTACTAGCTTCGTATGCCGTCTTCTGCTTG
>DDX3XE5sg2.exon_Change_codon_position_41342592_to_TAA,STOP,0.28,RANK2	AATGATACGGCGACCACCGATAATGGTTAAATGATATGATTCTGATTAATTGCTTGTGCTGTTCAGGTTTGATGATCGTGGACGGAGTGATTACGATGGCATTGGCAGCCGTGGTGACAGAAGTGGCTTTGGCAAATTTGAACGTGGTGGAAACAGTCGCTGGTAAGACAAATCAGATGAAGATGATTGGTCAAAACCACTTCCACCAAGCGAACGCTTGGAACAGTAAGTTTTTGAAGTGTATGTTACTTGTGATGAAGCCTTACTAGCTTCGTATGCCGTCTTCTGCTTG
>DDX3XE5sg2.exon_Change_codon_position_41342592_to_TAC,Y,0.57,RANKT	AATGATACGGCGACCACCGATAATGGTTAAATGATATGATTCTGATTAATTGCTTGTGCTGTTCAGGTTTGATGATCGTGGACGGAGTGATTACGATGGCATTGGCAGCCGTGGTGACAGAAGTGGCTTTGGCAAATTTGAACGTGGTGGAAACAGTCGCTGGTACGACAAATCAGATGAAGATGATTGGTCAAAACCACTTCCACCAAGCGAACGCTTGGAACAGTAAGTTTTTGAAGTGTATGTTACTTGTGATGAAGCCTTACTAGCTTCGTATGCCGTCTTCTGCTTG
>DDX3XE5sg2.exon_Change_codon_position_41342592_to_TTC,F,0.55,RANKT	AATGATACGGCGACCACCGATAATGGTTAAATGATATGATTCTGATTAATTGCTTGTGCTGTTCAGGTTTGATGATCGTGGACGGAGTGATTACGATGGCATTGGCAGCCGTGGTGACAGAAGTGGCTTTGGCAAATTTGAACGTGGTGGAAACAGTCGCTGGTTCGACAAATCAGATGAAGATGATTGGTCAAAACCACTTCCACCAAGCGAACGCTTGGAACAGTAAGTTTTTGAAGTGTATGTTACTTGTGATGAAGCCTTACTAGCTTCGTATGCCGTCTTCTGCTTG
>DDX3XE5sg2.exon_Change_codon_position_41342592_to_TAT,Y,0.43,RANK2	AATGATACGGCGACCACCGATAATGGTTAAATGATATGATTCTGATTAATTGCTTGTGCTGTTCAGGTTTGATGATCGTGGACGGAGTGATTACGATGGCATTGGCAGCCGTGGTGACAGAAGTGGCTTTGGCAAATTTGAACGTGGTGGAAACAGTCGCTGGTATGACAAATCAGATGAAGATGATTGGTCAAAACCACTTCCACCAAGCGAACGCTTGGAACAGTAAGTTTTTGAAGTGTATGTTACTTGTGATGAAGCCTTACTAGCTTCGTATGCCGTCTTCTGCTTG
>DDX3XE5sg2.exon_Change_codon_position_41342592_to_TCT,S,0.18,RANK3	AATGATACGGCGACCACCGATAATGGTTAAATGATATGATTCTGATTAATTGCTTGTGCTGTTCAGGTTTGATGATCGTGGACGGAGTGATTACGATGGCATTGGCAGCCGTGGTGACAGAAGTGGCTTTGGCAAATTTGAACGTGGTGGAAACAGTCGCTGGTCTGACAAATCAGATGAAGATGATTGGTCAAAACCACTTCCACCAAGCGAACGCTTGGAACAGTAAGTTTTTGAAGTGTATGTTACTTGTGATGAAGCCTTACTAGCTTCGTATGCCGTCTTCTGCTTG
>DDX3XE5sg2.exon_Change_codon_position_41342592_to_TTT,F,0.45,RANK2	AATGATACGGCGACCACCGATAATGGTTAAATGATATGATTCTGATTAATTGCTTGTGCTGTTCAGGTTTGATGATCGTGGACGGAGTGATTACGATGGCATTGGCAGCCGTGGTGACAGAAGTGGCTTTGGCAAATTTGAACGTGGTGGAAACAGTCGCTGGTTTGACAAATCAGATGAAGATGATTGGTCAAAACCACTTCCACCAAGCGAACGCTTGGAACAGTAAGTTTTTGAAGTGTATGTTACTTGTGATGAAGCCTTACTAGCTTCGTATGCCGTCTTCTGCTTG
>DDX3XE5sg2.exon_Change_codon_position_41342592_to_TGA,STOP,0.52,RANKT	AATGATACGGCGACCACCGATAATGGTTAAATGATATGATTCTGATTAATTGCTTGTGCTGTTCAGGTTTGATGATCGTGGACGGAGTGATTACGATGGCATTGGCAGCCGTGGTGACAGAAGTGGCTTTGGCAAATTTGAACGTGGTGGAAACAGTCGCTGGTGAGACAAATCAGATGAAGATGATTGGTCAAAACCACTTCCACCAAGCGAACGCTTGGAACAGTAAGTTTTTGAAGTGTATGTTACTTGTGATGAAGCCTTACTAGCTTCGTATGCCGTCTTCTGCTTG
>DDX3XE5sg2.exon_Change_codon_position_41342592_to_TGC,C,0.55,RANKT	AATGATACGGCGACCACCGATAATGGTTAAATGATATGATTCTGATTAATTGCTTGTGCTGTTCAGGTTTGATGATCGTGGACGGAGTGATTACGATGGCATTGGCAGCCGTGGTGACAGAAGTGGCTTTGGCAAATTTGAACGTGGTGGAAACAGTCGCTGGTGCGACAAATCAGATGAAGATGATTGGTCAAAACCACTTCCACCAAGCGAACGCTTGGAACAGTAAGTTTTTGAAGTGTATGTTACTTGTGATGAAGCCTTACTAGCTTCGTATGCCGTCTTCTGCTTG
>DDX3XE5sg2.exon_Change_codon_position_41342592_to_TGG,W,1.00,RANKU	AATGATACGGCGACCACCGATAATGGTTAAATGATATGATTCTGATTAATTGCTTGTGCTGTTCAGGTTTGATGATCGTGGACGGAGTGATTACGATGGCATTGGCAGCCGTGGTGACAGAAGTGGCTTTGGCAAATTTGAACGTGGTGGAAACAGTCGCTGGTGGGACAAATCAGATGAAGATGATTGGTCAAAACCACTTCCACCAAGCGAACGCTTGGAACAGTAAGTTTTTGAAGTGTATGTTACTTGTGATGAAGCCTTACTAGCTTCGTATGCCGTCTTCTGCTTG
>DDX3XE5sg2.exon_Change_codon_position_41342595_to_AAC,N,0.54,RANKT	AATGATACGGCGACCACCGATAATGGTTAAATGATATGATTCTGATTAATTGCTTGTGCTGTTCAGGTTTGATGATCGTGGACGGAGTGATTACGATGGCATTGGCAGCCGTGGTGACAGAAGTGGCTTTGGCAAATTTGAACGTGGTGGAAACAGTCGCTGGTGTAACAAATCAGATGAAGATGATTGGTCAAAACCACTTCCACCAAGCGAACGCTTGGAACAGTAAGTTTTTGAAGTGTATGTTACTTGTGATGAAGCCTTACTAGCTTCGTATGCCGTCTTCTGCTTG
>DDX3XE5sg2.exon_Change_codon_position_41342595_to_AAT,N,0.46,RANK2	AATGATACGGCGACCACCGATAATGGTTAAATGATATGATTCTGATTAATTGCTTGTGCTGTTCAGGTTTGATGATCGTGGACGGAGTGATTACGATGGCATTGGCAGCCGTGGTGACAGAAGTGGCTTTGGCAAATTTGAACGTGGTGGAAACAGTCGCTGGTGTAATAAATCAGATGAAGATGATTGGTCAAAACCACTTCCACCAAGCGAACGCTTGGAACAGTAAGTTTTTGAAGTGTATGTTACTTGTGATGAAGCCTTACTAGCTTCGTATGCCGTCTTCTGCTTG
>DDX3XE5sg2.exon_Change_codon_position_41342595_to_CAC,H,0.59,RANKT	AATGATACGGCGACCACCGATAATGGTTAAATGATATGATTCTGATTAATTGCTTGTGCTGTTCAGGTTTGATGATCGTGGACGGAGTGATTACGATGGCATTGGCAGCCGTGGTGACAGAAGTGGCTTTGGCAAATTTGAACGTGGTGGAAACAGTCGCTGGTGTCACAAATCAGATGAAGATGATTGGTCAAAACCACTTCCACCAAGCGAACGCTTGGAACAGTAAGTTTTTGAAGTGTATGTTACTTGTGATGAAGCCTTACTAGCTTCGTATGCCGTCTTCTGCTTG
>DDX3XE5sg2.exon_Change_codon_position_41342595_to_CAT,H,0.41,RANK2	AATGATACGGCGACCACCGATAATGGTTAAATGATATGATTCTGATTAATTGCTTGTGCTGTTCAGGTTTGATGATCGTGGACGGAGTGATTACGATGGCATTGGCAGCCGTGGTGACAGAAGTGGCTTTGGCAAATTTGAACGTGGTGGAAACAGTCGCTGGTGTCATAAATCAGATGAAGATGATTGGTCAAAACCACTTCCACCAAGCGAACGCTTGGAACAGTAAGTTTTTGAAGTGTATGTTACTTGTGATGAAGCCTTACTAGCTTCGTATGCCGTCTTCTGCTTG
>DDX3XE5sg2.exon_Change_codon_position_41342595_to_GCT,A,0.26,RANK2	AATGATACGGCGACCACCGATAATGGTTAAATGATATGATTCTGATTAATTGCTTGTGCTGTTCAGGTTTGATGATCGTGGACGGAGTGATTACGATGGCATTGGCAGCCGTGGTGACAGAAGTGGCTTTGGCAAATTTGAACGTGGTGGAAACAGTCGCTGGTGTGCTAAATCAGATGAAGATGATTGGTCAAAACCACTTCCACCAAGCGAACGCTTGGAACAGTAAGTTTTTGAAGTGTATGTTACTTGTGATGAAGCCTTACTAGCTTCGTATGCCGTCTTCTGCTTG
>DDX3XE5sg2.exon_Change_codon_position_41342595_to_GGA,G,0.25,RANK2	AATGATACGGCGACCACCGATAATGGTTAAATGATATGATTCTGATTAATTGCTTGTGCTGTTCAGGTTTGATGATCGTGGACGGAGTGATTACGATGGCATTGGCAGCCGTGGTGACAGAAGTGGCTTTGGCAAATTTGAACGTGGTGGAAACAGTCGCTGGTGTGGAAAATCAGATGAAGATGATTGGTCAAAACCACTTCCACCAAGCGAACGCTTGGAACAGTAAGTTTTTGAAGTGTATGTTACTTGTGATGAAGCCTTACTAGCTTCGTATGCCGTCTTCTGCTTG
>DDX3XE5sg2.exon_Change_codon_position_41342595_to_GTG,V,0.47,RANKT	AATGATACGGCGACCACCGATAATGGTTAAATGATATGATTCTGATTAATTGCTTGTGCTGTTCAGGTTTGATGATCGTGGACGGAGTGATTACGATGGCATTGGCAGCCGTGGTGACAGAAGTGGCTTTGGCAAATTTGAACGTGGTGGAAACAGTCGCTGGTGTGTGAAATCAGATGAAGATGATTGGTCAAAACCACTTCCACCAAGCGAACGCTTGGAACAGTAAGTTTTTGAAGTGTATGTTACTTGTGATGAAGCCTTACTAGCTTCGTATGCCGTCTTCTGCTTG
>DDX3XE5sg2.exon_Change_codon_position_41342595_to_TAC,Y,0.57,RANKT	AATGATACGGCGACCACCGATAATGGTTAAATGATATGATTCTGATTAATTGCTTGTGCTGTTCAGGTTTGATGATCGTGGACGGAGTGATTACGATGGCATTGGCAGCCGTGGTGACAGAAGTGGCTTTGGCAAATTTGAACGTGGTGGAAACAGTCGCTGGTGTTACAAATCAGATGAAGATGATTGGTCAAAACCACTTCCACCAAGCGAACGCTTGGAACAGTAAGTTTTTGAAGTGTATGTTACTTGTGATGAAGCCTTACTAGCTTCGTATGCCGTCTTCTGCTTG
>DDX3XE5sg2.exon_Change_codon_position_41342595_to_TAT,Y,0.43,RANK2	AATGATACGGCGACCACCGATAATGGTTAAATGATATGATTCTGATTAATTGCTTGTGCTGTTCAGGTTTGATGATCGTGGACGGAGTGATTACGATGGCATTGGCAGCCGTGGTGACAGAAGTGGCTTTGGCAAATTTGAACGTGGTGGAAACAGTCGCTGGTGTTATAAATCAGATGAAGATGATTGGTCAAAACCACTTCCACCAAGCGAACGCTTGGAACAGTAAGTTTTTGAAGTGTATGTTACTTGTGATGAAGCCTTACTAGCTTCGTATGCCGTCTTCTGCTTG
>DDX3XE5sg2.exon_Change_codon_position_41342595_to_GCC,A,0.40,RANKT	AATGATACGGCGACCACCGATAATGGTTAAATGATATGATTCTGATTAATTGCTTGTGCTGTTCAGGTTTGATGATCGTGGACGGAGTGATTACGATGGCATTGGCAGCCGTGGTGACAGAAGTGGCTTTGGCAAATTTGAACGTGGTGGAAACAGTCGCTGGTGTGCCAAATCAGATGAAGATGATTGGTCAAAACCACTTCCACCAAGCGAACGCTTGGAACAGTAAGTTTTTGAAGTGTATGTTACTTGTGATGAAGCCTTACTAGCTTCGTATGCCGTCTTCTGCTTG
>DDX3XE5sg2.exon_Change_codon_position_41342595_to_GGC,G,0.34,RANKT	AATGATACGGCGACCACCGATAATGGTTAAATGATATGATTCTGATTAATTGCTTGTGCTGTTCAGGTTTGATGATCGTGGACGGAGTGATTACGATGGCATTGGCAGCCGTGGTGACAGAAGTGGCTTTGGCAAATTTGAACGTGGTGGAAACAGTCGCTGGTGTGGCAAATCAGATGAAGATGATTGGTCAAAACCACTTCCACCAAGCGAACGCTTGGAACAGTAAGTTTTTGAAGTGTATGTTACTTGTGATGAAGCCTTACTAGCTTCGTATGCCGTCTTCTGCTTG
>DDX3XE5sg2.exon_Change_codon_position_41342595_to_GTC,V,0.24,RANK2	AATGATACGGCGACCACCGATAATGGTTAAATGATATGATTCTGATTAATTGCTTGTGCTGTTCAGGTTTGATGATCGTGGACGGAGTGATTACGATGGCATTGGCAGCCGTGGTGACAGAAGTGGCTTTGGCAAATTTGAACGTGGTGGAAACAGTCGCTGGTGTGTCAAATCAGATGAAGATGATTGGTCAAAACCACTTCCACCAAGCGAACGCTTGGAACAGTAAGTTTTTGAAGTGTATGTTACTTGTGATGAAGCCTTACTAGCTTCGTATGCCGTCTTCTGCTTG
>DDX3XE5sg2.exon_Change_codon_position_41342595_to_GAA,E,0.42,RANK2	AATGATACGGCGACCACCGATAATGGTTAAATGATATGATTCTGATTAATTGCTTGTGCTGTTCAGGTTTGATGATCGTGGACGGAGTGATTACGATGGCATTGGCAGCCGTGGTGACAGAAGTGGCTTTGGCAAATTTGAACGTGGTGGAAACAGTCGCTGGTGTGAAAAATCAGATGAAGATGATTGGTCAAAACCACTTCCACCAAGCGAACGCTTGGAACAGTAAGTTTTTGAAGTGTATGTTACTTGTGATGAAGCCTTACTAGCTTCGTATGCCGTCTTCTGCTTG
>DDX3XE5sg2.exon_Change_codon_position_41342595_to_GAG,E,0.58,RANKT	AATGATACGGCGACCACCGATAATGGTTAAATGATATGATTCTGATTAATTGCTTGTGCTGTTCAGGTTTGATGATCGTGGACGGAGTGATTACGATGGCATTGGCAGCCGTGGTGACAGAAGTGGCTTTGGCAAATTTGAACGTGGTGGAAACAGTCGCTGGTGTGAGAAATCAGATGAAGATGATTGGTCAAAACCACTTCCACCAAGCGAACGCTTGGAACAGTAAGTTTTTGAAGTGTATGTTACTTGTGATGAAGCCTTACTAGCTTCGTATGCCGTCTTCTGCTTG
>DDX3XE5sg2.exon_Change_codon_position_41342595_to_GAT,D,0.46,RANK2	AATGATACGGCGACCACCGATAATGGTTAAATGATATGATTCTGATTAATTGCTTGTGCTGTTCAGGTTTGATGATCGTGGACGGAGTGATTACGATGGCATTGGCAGCCGTGGTGACAGAAGTGGCTTTGGCAAATTTGAACGTGGTGGAAACAGTCGCTGGTGTGATAAATCAGATGAAGATGATTGGTCAAAACCACTTCCACCAAGCGAACGCTTGGAACAGTAAGTTTTTGAAGTGTATGTTACTTGTGATGAAGCCTTACTAGCTTCGTATGCCGTCTTCTGCTTG
>DDX3XE5sg2.exon_Change_codon_position_41342598_to_ACC,T,0.36,RANKT	AATGATACGGCGACCACCGATAATGGTTAAATGATATGATTCTGATTAATTGCTTGTGCTGTTCAGGTTTGATGATCGTGGACGGAGTGATTACGATGGCATTGGCAGCCGTGGTGACAGAAGTGGCTTTGGCAAATTTGAACGTGGTGGAAACAGTCGCTGGTGTGACACCTCAGATGAAGATGATTGGTCAAAACCACTTCCACCAAGCGAACGCTTGGAACAGTAAGTTTTTGAAGTGTATGTTACTTGTGATGAAGCCTTACTAGCTTCGTATGCCGTCTTCTGCTTG
>DDX3XE5sg2.exon_Change_codon_position_41342598_to_ATC,I,0.48,RANKT	AATGATACGGCGACCACCGATAATGGTTAAATGATATGATTCTGATTAATTGCTTGTGCTGTTCAGGTTTGATGATCGTGGACGGAGTGATTACGATGGCATTGGCAGCCGTGGTGACAGAAGTGGCTTTGGCAAATTTGAACGTGGTGGAAACAGTCGCTGGTGTGACATCTCAGATGAAGATGATTGGTCAAAACCACTTCCACCAAGCGAACGCTTGGAACAGTAAGTTTTTGAAGTGTATGTTACTTGTGATGAAGCCTTACTAGCTTCGTATGCCGTCTTCTGCTTG
>DDX3XE5sg2.exon_Change_codon_position_41342598_to_CAA,Q,0.25,RANK2	AATGATACGGCGACCACCGATAATGGTTAAATGATATGATTCTGATTAATTGCTTGTGCTGTTCAGGTTTGATGATCGTGGACGGAGTGATTACGATGGCATTGGCAGCCGTGGTGACAGAAGTGGCTTTGGCAAATTTGAACGTGGTGGAAACAGTCGCTGGTGTGACCAATCAGATGAAGATGATTGGTCAAAACCACTTCCACCAAGCGAACGCTTGGAACAGTAAGTTTTTGAAGTGTATGTTACTTGTGATGAAGCCTTACTAGCTTCGTATGCCGTCTTCTGCTTG
>DDX3XE5sg2.exon_Change_codon_position_41342598_to_CAG,Q,0.75,RANKT	AATGATACGGCGACCACCGATAATGGTTAAATGATATGATTCTGATTAATTGCTTGTGCTGTTCAGGTTTGATGATCGTGGACGGAGTGATTACGATGGCATTGGCAGCCGTGGTGACAGAAGTGGCTTTGGCAAATTTGAACGTGGTGGAAACAGTCGCTGGTGTGACCAGTCAGATGAAGATGATTGGTCAAAACCACTTCCACCAAGCGAACGCTTGGAACAGTAAGTTTTTGAAGTGTATGTTACTTGTGATGAAGCCTTACTAGCTTCGTATGCCGTCTTCTGCTTG
>DDX3XE5sg2.exon_Change_codon_position_41342598_to_CGG,R,0.21,RANKT	AATGATACGGCGACCACCGATAATGGTTAAATGATATGATTCTGATTAATTGCTTGTGCTGTTCAGGTTTGATGATCGTGGACGGAGTGATTACGATGGCATTGGCAGCCGTGGTGACAGAAGTGGCTTTGGCAAATTTGAACGTGGTGGAAACAGTCGCTGGTGTGACCGGTCAGATGAAGATGATTGGTCAAAACCACTTCCACCAAGCGAACGCTTGGAACAGTAAGTTTTTGAAGTGTATGTTACTTGTGATGAAGCCTTACTAGCTTCGTATGCCGTCTTCTGCTTG
>DDX3XE5sg2.exon_Change_codon_position_41342598_to_GAA,E,0.42,RANK2	AATGATACGGCGACCACCGATAATGGTTAAATGATATGATTCTGATTAATTGCTTGTGCTGTTCAGGTTTGATGATCGTGGACGGAGTGATTACGATGGCATTGGCAGCCGTGGTGACAGAAGTGGCTTTGGCAAATTTGAACGTGGTGGAAACAGTCGCTGGTGTGACGAATCAGATGAAGATGATTGGTCAAAACCACTTCCACCAAGCGAACGCTTGGAACAGTAAGTTTTTGAAGTGTATGTTACTTGTGATGAAGCCTTACTAGCTTCGTATGCCGTCTTCTGCTTG
>DDX3XE5sg2.exon_Change_codon_position_41342598_to_GAG,E,0.58,RANKT	AATGATACGGCGACCACCGATAATGGTTAAATGATATGATTCTGATTAATTGCTTGTGCTGTTCAGGTTTGATGATCGTGGACGGAGTGATTACGATGGCATTGGCAGCCGTGGTGACAGAAGTGGCTTTGGCAAATTTGAACGTGGTGGAAACAGTCGCTGGTGTGACGAGTCAGATGAAGATGATTGGTCAAAACCACTTCCACCAAGCGAACGCTTGGAACAGTAAGTTTTTGAAGTGTATGTTACTTGTGATGAAGCCTTACTAGCTTCGTATGCCGTCTTCTGCTTG
>DDX3XE5sg2.exon_Change_codon_position_41342598_to_TAA,STOP,0.28,RANK2	AATGATACGGCGACCACCGATAATGGTTAAATGATATGATTCTGATTAATTGCTTGTGCTGTTCAGGTTTGATGATCGTGGACGGAGTGATTACGATGGCATTGGCAGCCGTGGTGACAGAAGTGGCTTTGGCAAATTTGAACGTGGTGGAAACAGTCGCTGGTGTGACTAATCAGATGAAGATGATTGGTCAAAACCACTTCCACCAAGCGAACGCTTGGAACAGTAAGTTTTTGAAGTGTATGTTACTTGTGATGAAGCCTTACTAGCTTCGTATGCCGTCTTCTGCTTG
>DDX3XE5sg2.exon_Change_codon_position_41342598_to_TGA,STOP,0.52,RANKT	AATGATACGGCGACCACCGATAATGGTTAAATGATATGATTCTGATTAATTGCTTGTGCTGTTCAGGTTTGATGATCGTGGACGGAGTGATTACGATGGCATTGGCAGCCGTGGTGACAGAAGTGGCTTTGGCAAATTTGAACGTGGTGGAAACAGTCGCTGGTGTGACTGATCAGATGAAGATGATTGGTCAAAACCACTTCCACCAAGCGAACGCTTGGAACAGTAAGTTTTTGAAGTGTATGTTACTTGTGATGAAGCCTTACTAGCTTCGTATGCCGTCTTCTGCTTG
>DDX3XE5sg2.exon_Change_codon_position_41342598_to_ACA,T,0.28,RANK2	AATGATACGGCGACCACCGATAATGGTTAAATGATATGATTCTGATTAATTGCTTGTGCTGTTCAGGTTTGATGATCGTGGACGGAGTGATTACGATGGCATTGGCAGCCGTGGTGACAGAAGTGGCTTTGGCAAATTTGAACGTGGTGGAAACAGTCGCTGGTGTGACACATCAGATGAAGATGATTGGTCAAAACCACTTCCACCAAGCGAACGCTTGGAACAGTAAGTTTTTGAAGTGTATGTTACTTGTGATGAAGCCTTACTAGCTTCGTATGCCGTCTTCTGCTTG
>DDX3XE5sg2.exon_Change_codon_position_41342598_to_AGA,R,0.20,RANK2	AATGATACGGCGACCACCGATAATGGTTAAATGATATGATTCTGATTAATTGCTTGTGCTGTTCAGGTTTGATGATCGTGGACGGAGTGATTACGATGGCATTGGCAGCCGTGGTGACAGAAGTGGCTTTGGCAAATTTGAACGTGGTGGAAACAGTCGCTGGTGTGACAGATCAGATGAAGATGATTGGTCAAAACCACTTCCACCAAGCGAACGCTTGGAACAGTAAGTTTTTGAAGTGTATGTTACTTGTGATGAAGCCTTACTAGCTTCGTATGCCGTCTTCTGCTTG
>DDX3XE5sg2.exon_Change_codon_position_41342598_to_ATA,I,0.16,RANK3	AATGATACGGCGACCACCGATAATGGTTAAATGATATGATTCTGATTAATTGCTTGTGCTGTTCAGGTTTGATGATCGTGGACGGAGTGATTACGATGGCATTGGCAGCCGTGGTGACAGAAGTGGCTTTGGCAAATTTGAACGTGGTGGAAACAGTCGCTGGTGTGACATATCAGATGAAGATGATTGGTCAAAACCACTTCCACCAAGCGAACGCTTGGAACAGTAAGTTTTTGAAGTGTATGTTACTTGTGATGAAGCCTTACTAGCTTCGTATGCCGTCTTCTGCTTG
>DDX3XE5sg2.exon_Change_codon_position_41342598_to_AAC,N,0.54,RANKT	AATGATACGGCGACCACCGATAATGGTTAAATGATATGATTCTGATTAATTGCTTGTGCTGTTCAGGTTTGATGATCGTGGACGGAGTGATTACGATGGCATTGGCAGCCGTGGTGACAGAAGTGGCTTTGGCAAATTTGAACGTGGTGGAAACAGTCGCTGGTGTGACAACTCAGATGAAGATGATTGGTCAAAACCACTTCCACCAAGCGAACGCTTGGAACAGTAAGTTTTTGAAGTGTATGTTACTTGTGATGAAGCCTTACTAGCTTCGTATGCCGTCTTCTGCTTG
>DDX3XE5sg2.exon_Change_codon_position_41342598_to_AAG,K,0.58,RANKT	AATGATACGGCGACCACCGATAATGGTTAAATGATATGATTCTGATTAATTGCTTGTGCTGTTCAGGTTTGATGATCGTGGACGGAGTGATTACGATGGCATTGGCAGCCGTGGTGACAGAAGTGGCTTTGGCAAATTTGAACGTGGTGGAAACAGTCGCTGGTGTGACAAGTCAGATGAAGATGATTGGTCAAAACCACTTCCACCAAGCGAACGCTTGGAACAGTAAGTTTTTGAAGTGTATGTTACTTGTGATGAAGCCTTACTAGCTTCGTATGCCGTCTTCTGCTTG
>DDX3XE5sg2.exon_Change_codon_position_41342598_to_AAT,N,0.46,RANK2	AATGATACGGCGACCACCGATAATGGTTAAATGATATGATTCTGATTAATTGCTTGTGCTGTTCAGGTTTGATGATCGTGGACGGAGTGATTACGATGGCATTGGCAGCCGTGGTGACAGAAGTGGCTTTGGCAAATTTGAACGTGGTGGAAACAGTCGCTGGTGTGACAATTCAGATGAAGATGATTGGTCAAAACCACTTCCACCAAGCGAACGCTTGGAACAGTAAGTTTTTGAAGTGTATGTTACTTGTGATGAAGCCTTACTAGCTTCGTATGCCGTCTTCTGCTTG
>DDX3XE5sg2.exon_Change_codon_position_41342601_to_ACA,T,0.28,RANK2	AATGATACGGCGACCACCGATAATGGTTAAATGATATGATTCTGATTAATTGCTTGTGCTGTTCAGGTTTGATGATCGTGGACGGAGTGATTACGATGGCATTGGCAGCCGTGGTGACAGAAGTGGCTTTGGCAAATTTGAACGTGGTGGAAACAGTCGCTGGTGTGACAAAACAGATGAAGATGATTGGTCAAAACCACTTCCACCAAGCGAACGCTTGGAACAGTAAGTTTTTGAAGTGTATGTTACTTGTGATGAAGCCTTACTAGCTTCGTATGCCGTCTTCTGCTTG
>DDX3XE5sg2.exon_Change_codon_position_41342601_to_ACC,T,0.36,RANKT	AATGATACGGCGACCACCGATAATGGTTAAATGATATGATTCTGATTAATTGCTTGTGCTGTTCAGGTTTGATGATCGTGGACGGAGTGATTACGATGGCATTGGCAGCCGTGGTGACAGAAGTGGCTTTGGCAAATTTGAACGTGGTGGAAACAGTCGCTGGTGTGACAAAACCGATGAAGATGATTGGTCAAAACCACTTCCACCAAGCGAACGCTTGGAACAGTAAGTTTTTGAAGTGTATGTTACTTGTGATGAAGCCTTACTAGCTTCGTATGCCGTCTTCTGCTTG
>DDX3XE5sg2.exon_Change_codon_position_41342601_to_AGC,S,0.24,RANKT	AATGATACGGCGACCACCGATAATGGTTAAATGATATGATTCTGATTAATTGCTTGTGCTGTTCAGGTTTGATGATCGTGGACGGAGTGATTACGATGGCATTGGCAGCCGTGGTGACAGAAGTGGCTTTGGCAAATTTGAACGTGGTGGAAACAGTCGCTGGTGTGACAAAAGCGATGAAGATGATTGGTCAAAACCACTTCCACCAAGCGAACGCTTGGAACAGTAAGTTTTTGAAGTGTATGTTACTTGTGATGAAGCCTTACTAGCTTCGTATGCCGTCTTCTGCTTG
>DDX3XE5sg2.exon_Change_codon_position_41342601_to_AGT,S,0.15,RANK4	AATGATACGGCGACCACCGATAATGGTTAAATGATATGATTCTGATTAATTGCTTGTGCTGTTCAGGTTTGATGATCGTGGACGGAGTGATTACGATGGCATTGGCAGCCGTGGTGACAGAAGTGGCTTTGGCAAATTTGAACGTGGTGGAAACAGTCGCTGGTGTGACAAAAGTGATGAAGATGATTGGTCAAAACCACTTCCACCAAGCGAACGCTTGGAACAGTAAGTTTTTGAAGTGTATGTTACTTGTGATGAAGCCTTACTAGCTTCGTATGCCGTCTTCTGCTTG
>DDX3XE5sg2.exon_Change_codon_position_41342601_to_CCA,P,0.27,RANK3	AATGATACGGCGACCACCGATAATGGTTAAATGATATGATTCTGATTAATTGCTTGTGCTGTTCAGGTTTGATGATCGTGGACGGAGTGATTACGATGGCATTGGCAGCCGTGGTGACAGAAGTGGCTTTGGCAAATTTGAACGTGGTGGAAACAGTCGCTGGTGTGACAAACCAGATGAAGATGATTGGTCAAAACCACTTCCACCAAGCGAACGCTTGGAACAGTAAGTTTTTGAAGTGTATGTTACTTGTGATGAAGCCTTACTAGCTTCGTATGCCGTCTTCTGCTTG
>DDX3XE5sg2.exon_Change_codon_position_41342601_to_CCC,P,0.33,RANKT	AATGATACGGCGACCACCGATAATGGTTAAATGATATGATTCTGATTAATTGCTTGTGCTGTTCAGGTTTGATGATCGTGGACGGAGTGATTACGATGGCATTGGCAGCCGTGGTGACAGAAGTGGCTTTGGCAAATTTGAACGTGGTGGAAACAGTCGCTGGTGTGACAAACCCGATGAAGATGATTGGTCAAAACCACTTCCACCAAGCGAACGCTTGGAACAGTAAGTTTTTGAAGTGTATGTTACTTGTGATGAAGCCTTACTAGCTTCGTATGCCGTCTTCTGCTTG
>DDX3XE5sg2.exon_Change_codon_position_41342601_to_CTG,L,0.41,RANKT	AATGATACGGCGACCACCGATAATGGTTAAATGATATGATTCTGATTAATTGCTTGTGCTGTTCAGGTTTGATGATCGTGGACGGAGTGATTACGATGGCATTGGCAGCCGTGGTGACAGAAGTGGCTTTGGCAAATTTGAACGTGGTGGAAACAGTCGCTGGTGTGACAAACTGGATGAAGATGATTGGTCAAAACCACTTCCACCAAGCGAACGCTTGGAACAGTAAGTTTTTGAAGTGTATGTTACTTGTGATGAAGCCTTACTAGCTTCGTATGCCGTCTTCTGCTTG
>DDX3XE5sg2.exon_Change_codon_position_41342601_to_GCA,A,0.23,RANK3	AATGATACGGCGACCACCGATAATGGTTAAATGATATGATTCTGATTAATTGCTTGTGCTGTTCAGGTTTGATGATCGTGGACGGAGTGATTACGATGGCATTGGCAGCCGTGGTGACAGAAGTGGCTTTGGCAAATTTGAACGTGGTGGAAACAGTCGCTGGTGTGACAAAGCAGATGAAGATGATTGGTCAAAACCACTTCCACCAAGCGAACGCTTGGAACAGTAAGTTTTTGAAGTGTATGTTACTTGTGATGAAGCCTTACTAGCTTCGTATGCCGTCTTCTGCTTG
>DDX3XE5sg2.exon_Change_codon_position_41342601_to_GCC,A,0.40,RANKT	AATGATACGGCGACCACCGATAATGGTTAAATGATATGATTCTGATTAATTGCTTGTGCTGTTCAGGTTTGATGATCGTGGACGGAGTGATTACGATGGCATTGGCAGCCGTGGTGACAGAAGTGGCTTTGGCAAATTTGAACGTGGTGGAAACAGTCGCTGGTGTGACAAAGCCGATGAAGATGATTGGTCAAAACCACTTCCACCAAGCGAACGCTTGGAACAGTAAGTTTTTGAAGTGTATGTTACTTGTGATGAAGCCTTACTAGCTTCGTATGCCGTCTTCTGCTTG
>DDX3XE5sg2.exon_Change_codon_position_41342601_to_TAA,STOP,0.28,RANK2	AATGATACGGCGACCACCGATAATGGTTAAATGATATGATTCTGATTAATTGCTTGTGCTGTTCAGGTTTGATGATCGTGGACGGAGTGATTACGATGGCATTGGCAGCCGTGGTGACAGAAGTGGCTTTGGCAAATTTGAACGTGGTGGAAACAGTCGCTGGTGTGACAAATAAGATGAAGATGATTGGTCAAAACCACTTCCACCAAGCGAACGCTTGGAACAGTAAGTTTTTGAAGTGTATGTTACTTGTGATGAAGCCTTACTAGCTTCGTATGCCGTCTTCTGCTTG
>DDX3XE5sg2.exon_Change_codon_position_41342601_to_TGA,STOP,0.52,RANKT	AATGATACGGCGACCACCGATAATGGTTAAATGATATGATTCTGATTAATTGCTTGTGCTGTTCAGGTTTGATGATCGTGGACGGAGTGATTACGATGGCATTGGCAGCCGTGGTGACAGAAGTGGCTTTGGCAAATTTGAACGTGGTGGAAACAGTCGCTGGTGTGACAAATGAGATGAAGATGATTGGTCAAAACCACTTCCACCAAGCGAACGCTTGGAACAGTAAGTTTTTGAAGTGTATGTTACTTGTGATGAAGCCTTACTAGCTTCGTATGCCGTCTTCTGCTTG
>DDX3XE5sg2.exon_Change_codon_position_41342601_to_TTA,L,0.07,RANK6	AATGATACGGCGACCACCGATAATGGTTAAATGATATGATTCTGATTAATTGCTTGTGCTGTTCAGGTTTGATGATCGTGGACGGAGTGATTACGATGGCATTGGCAGCCGTGGTGACAGAAGTGGCTTTGGCAAATTTGAACGTGGTGGAAACAGTCGCTGGTGTGACAAATTAGATGAAGATGATTGGTCAAAACCACTTCCACCAAGCGAACGCTTGGAACAGTAAGTTTTTGAAGTGTATGTTACTTGTGATGAAGCCTTACTAGCTTCGTATGCCGTCTTCTGCTTG
>DDX3XE5sg2.exon_Change_codon_position_41342601_to_TCC,S,0.22,RANK2	AATGATACGGCGACCACCGATAATGGTTAAATGATATGATTCTGATTAATTGCTTGTGCTGTTCAGGTTTGATGATCGTGGACGGAGTGATTACGATGGCATTGGCAGCCGTGGTGACAGAAGTGGCTTTGGCAAATTTGAACGTGGTGGAAACAGTCGCTGGTGTGACAAATCCGATGAAGATGATTGGTCAAAACCACTTCCACCAAGCGAACGCTTGGAACAGTAAGTTTTTGAAGTGTATGTTACTTGTGATGAAGCCTTACTAGCTTCGTATGCCGTCTTCTGCTTG
>DDX3XE5sg2.exon_Change_codon_position_41342601_to_TCG,S,0.06,RANK6	AATGATACGGCGACCACCGATAATGGTTAAATGATATGATTCTGATTAATTGCTTGTGCTGTTCAGGTTTGATGATCGTGGACGGAGTGATTACGATGGCATTGGCAGCCGTGGTGACAGAAGTGGCTTTGGCAAATTTGAACGTGGTGGAAACAGTCGCTGGTGTGACAAATCGGATGAAGATGATTGGTCAAAACCACTTCCACCAAGCGAACGCTTGGAACAGTAAGTTTTTGAAGTGTATGTTACTTGTGATGAAGCCTTACTAGCTTCGTATGCCGTCTTCTGCTTG
>DDX3XE5sg2.exon_Change_codon_position_41342601_to_TCT,S,0.18,RANK3	AATGATACGGCGACCACCGATAATGGTTAAATGATATGATTCTGATTAATTGCTTGTGCTGTTCAGGTTTGATGATCGTGGACGGAGTGATTACGATGGCATTGGCAGCCGTGGTGACAGAAGTGGCTTTGGCAAATTTGAACGTGGTGGAAACAGTCGCTGGTGTGACAAATCTGATGAAGATGATTGGTCAAAACCACTTCCACCAAGCGAACGCTTGGAACAGTAAGTTTTTGAAGTGTATGTTACTTGTGATGAAGCCTTACTAGCTTCGTATGCCGTCTTCTGCTTG
>DDX3XE5sg2.exon_Change_codon_position_41342604_to_AAT,N,0.46,RANK2	AATGATACGGCGACCACCGATAATGGTTAAATGATATGATTCTGATTAATTGCTTGTGCTGTTCAGGTTTGATGATCGTGGACGGAGTGATTACGATGGCATTGGCAGCCGTGGTGACAGAAGTGGCTTTGGCAAATTTGAACGTGGTGGAAACAGTCGCTGGTGTGACAAATCAAATGAAGATGATTGGTCAAAACCACTTCCACCAAGCGAACGCTTGGAACAGTAAGTTTTTGAAGTGTATGTTACTTGTGATGAAGCCTTACTAGCTTCGTATGCCGTCTTCTGCTTG
>DDX3XE5sg2.exon_Change_codon_position_41342604_to_AAC,N,0.54,RANKT	AATGATACGGCGACCACCGATAATGGTTAAATGATATGATTCTGATTAATTGCTTGTGCTGTTCAGGTTTGATGATCGTGGACGGAGTGATTACGATGGCATTGGCAGCCGTGGTGACAGAAGTGGCTTTGGCAAATTTGAACGTGGTGGAAACAGTCGCTGGTGTGACAAATCAAACGAAGATGATTGGTCAAAACCACTTCCACCAAGCGAACGCTTGGAACAGTAAGTTTTTGAAGTGTATGTTACTTGTGATGAAGCCTTACTAGCTTCGTATGCCGTCTTCTGCTTG
>DDX3XE5sg2.exon_Change_codon_position_41342604_to_CAT,H,0.41,RANK2	AATGATACGGCGACCACCGATAATGGTTAAATGATATGATTCTGATTAATTGCTTGTGCTGTTCAGGTTTGATGATCGTGGACGGAGTGATTACGATGGCATTGGCAGCCGTGGTGACAGAAGTGGCTTTGGCAAATTTGAACGTGGTGGAAACAGTCGCTGGTGTGACAAATCACATGAAGATGATTGGTCAAAACCACTTCCACCAAGCGAACGCTTGGAACAGTAAGTTTTTGAAGTGTATGTTACTTGTGATGAAGCCTTACTAGCTTCGTATGCCGTCTTCTGCTTG
>DDX3XE5sg2.exon_Change_codon_position_41342604_to_CAC,H,0.59,RANKT	AATGATACGGCGACCACCGATAATGGTTAAATGATATGATTCTGATTAATTGCTTGTGCTGTTCAGGTTTGATGATCGTGGACGGAGTGATTACGATGGCATTGGCAGCCGTGGTGACAGAAGTGGCTTTGGCAAATTTGAACGTGGTGGAAACAGTCGCTGGTGTGACAAATCACACGAAGATGATTGGTCAAAACCACTTCCACCAAGCGAACGCTTGGAACAGTAAGTTTTTGAAGTGTATGTTACTTGTGATGAAGCCTTACTAGCTTCGTATGCCGTCTTCTGCTTG
>DDX3XE5sg2.exon_Change_codon_position_41342604_to_GCC,A,0.40,RANKT	AATGATACGGCGACCACCGATAATGGTTAAATGATATGATTCTGATTAATTGCTTGTGCTGTTCAGGTTTGATGATCGTGGACGGAGTGATTACGATGGCATTGGCAGCCGTGGTGACAGAAGTGGCTTTGGCAAATTTGAACGTGGTGGAAACAGTCGCTGGTGTGACAAATCAGCCGAAGATGATTGGTCAAAACCACTTCCACCAAGCGAACGCTTGGAACAGTAAGTTTTTGAAGTGTATGTTACTTGTGATGAAGCCTTACTAGCTTCGTATGCCGTCTTCTGCTTG
>DDX3XE5sg2.exon_Change_codon_position_41342604_to_GGC,G,0.34,RANKT	AATGATACGGCGACCACCGATAATGGTTAAATGATATGATTCTGATTAATTGCTTGTGCTGTTCAGGTTTGATGATCGTGGACGGAGTGATTACGATGGCATTGGCAGCCGTGGTGACAGAAGTGGCTTTGGCAAATTTGAACGTGGTGGAAACAGTCGCTGGTGTGACAAATCAGGCGAAGATGATTGGTCAAAACCACTTCCACCAAGCGAACGCTTGGAACAGTAAGTTTTTGAAGTGTATGTTACTTGTGATGAAGCCTTACTAGCTTCGTATGCCGTCTTCTGCTTG
>DDX3XE5sg2.exon_Change_codon_position_41342604_to_GTG,V,0.47,RANKT	AATGATACGGCGACCACCGATAATGGTTAAATGATATGATTCTGATTAATTGCTTGTGCTGTTCAGGTTTGATGATCGTGGACGGAGTGATTACGATGGCATTGGCAGCCGTGGTGACAGAAGTGGCTTTGGCAAATTTGAACGTGGTGGAAACAGTCGCTGGTGTGACAAATCAGTGGAAGATGATTGGTCAAAACCACTTCCACCAAGCGAACGCTTGGAACAGTAAGTTTTTGAAGTGTATGTTACTTGTGATGAAGCCTTACTAGCTTCGTATGCCGTCTTCTGCTTG
>DDX3XE5sg2.exon_Change_codon_position_41342604_to_TAT,Y,0.43,RANK2	AATGATACGGCGACCACCGATAATGGTTAAATGATATGATTCTGATTAATTGCTTGTGCTGTTCAGGTTTGATGATCGTGGACGGAGTGATTACGATGGCATTGGCAGCCGTGGTGACAGAAGTGGCTTTGGCAAATTTGAACGTGGTGGAAACAGTCGCTGGTGTGACAAATCATATGAAGATGATTGGTCAAAACCACTTCCACCAAGCGAACGCTTGGAACAGTAAGTTTTTGAAGTGTATGTTACTTGTGATGAAGCCTTACTAGCTTCGTATGCCGTCTTCTGCTTG
>DDX3XE5sg2.exon_Change_codon_position_41342604_to_TAC,Y,0.57,RANKT	AATGATACGGCGACCACCGATAATGGTTAAATGATATGATTCTGATTAATTGCTTGTGCTGTTCAGGTTTGATGATCGTGGACGGAGTGATTACGATGGCATTGGCAGCCGTGGTGACAGAAGTGGCTTTGGCAAATTTGAACGTGGTGGAAACAGTCGCTGGTGTGACAAATCATACGAAGATGATTGGTCAAAACCACTTCCACCAAGCGAACGCTTGGAACAGTAAGTTTTTGAAGTGTATGTTACTTGTGATGAAGCCTTACTAGCTTCGTATGCCGTCTTCTGCTTG
>DDX3XE5sg2.exon_Change_codon_position_41342604_to_GCT,A,0.26,RANK2	AATGATACGGCGACCACCGATAATGGTTAAATGATATGATTCTGATTAATTGCTTGTGCTGTTCAGGTTTGATGATCGTGGACGGAGTGATTACGATGGCATTGGCAGCCGTGGTGACAGAAGTGGCTTTGGCAAATTTGAACGTGGTGGAAACAGTCGCTGGTGTGACAAATCAGCTGAAGATGATTGGTCAAAACCACTTCCACCAAGCGAACGCTTGGAACAGTAAGTTTTTGAAGTGTATGTTACTTGTGATGAAGCCTTACTAGCTTCGTATGCCGTCTTCTGCTTG
>DDX3XE5sg2.exon_Change_codon_position_41342604_to_GGT,G,0.16,RANK4	AATGATACGGCGACCACCGATAATGGTTAAATGATATGATTCTGATTAATTGCTTGTGCTGTTCAGGTTTGATGATCGTGGACGGAGTGATTACGATGGCATTGGCAGCCGTGGTGACAGAAGTGGCTTTGGCAAATTTGAACGTGGTGGAAACAGTCGCTGGTGTGACAAATCAGGTGAAGATGATTGGTCAAAACCACTTCCACCAAGCGAACGCTTGGAACAGTAAGTTTTTGAAGTGTATGTTACTTGTGATGAAGCCTTACTAGCTTCGTATGCCGTCTTCTGCTTG
>DDX3XE5sg2.exon_Change_codon_position_41342604_to_GTT,V,0.18,RANK3	AATGATACGGCGACCACCGATAATGGTTAAATGATATGATTCTGATTAATTGCTTGTGCTGTTCAGGTTTGATGATCGTGGACGGAGTGATTACGATGGCATTGGCAGCCGTGGTGACAGAAGTGGCTTTGGCAAATTTGAACGTGGTGGAAACAGTCGCTGGTGTGACAAATCAGTTGAAGATGATTGGTCAAAACCACTTCCACCAAGCGAACGCTTGGAACAGTAAGTTTTTGAAGTGTATGTTACTTGTGATGAAGCCTTACTAGCTTCGTATGCCGTCTTCTGCTTG
>DDX3XE5sg2.exon_Change_codon_position_41342604_to_GAA,E,0.42,RANK2	AATGATACGGCGACCACCGATAATGGTTAAATGATATGATTCTGATTAATTGCTTGTGCTGTTCAGGTTTGATGATCGTGGACGGAGTGATTACGATGGCATTGGCAGCCGTGGTGACAGAAGTGGCTTTGGCAAATTTGAACGTGGTGGAAACAGTCGCTGGTGTGACAAATCAGAAGAAGATGATTGGTCAAAACCACTTCCACCAAGCGAACGCTTGGAACAGTAAGTTTTTGAAGTGTATGTTACTTGTGATGAAGCCTTACTAGCTTCGTATGCCGTCTTCTGCTTG
>DDX3XE5sg2.exon_Change_codon_position_41342604_to_GAC,D,0.54,RANKT	AATGATACGGCGACCACCGATAATGGTTAAATGATATGATTCTGATTAATTGCTTGTGCTGTTCAGGTTTGATGATCGTGGACGGAGTGATTACGATGGCATTGGCAGCCGTGGTGACAGAAGTGGCTTTGGCAAATTTGAACGTGGTGGAAACAGTCGCTGGTGTGACAAATCAGACGAAGATGATTGGTCAAAACCACTTCCACCAAGCGAACGCTTGGAACAGTAAGTTTTTGAAGTGTATGTTACTTGTGATGAAGCCTTACTAGCTTCGTATGCCGTCTTCTGCTTG
>DDX3XE5sg2.exon_Change_codon_position_41342604_to_GAG,E,0.58,RANKT	AATGATACGGCGACCACCGATAATGGTTAAATGATATGATTCTGATTAATTGCTTGTGCTGTTCAGGTTTGATGATCGTGGACGGAGTGATTACGATGGCATTGGCAGCCGTGGTGACAGAAGTGGCTTTGGCAAATTTGAACGTGGTGGAAACAGTCGCTGGTGTGACAAATCAGAGGAAGATGATTGGTCAAAACCACTTCCACCAAGCGAACGCTTGGAACAGTAAGTTTTTGAAGTGTATGTTACTTGTGATGAAGCCTTACTAGCTTCGTATGCCGTCTTCTGCTTG
>DDX3XE5sg2.exon_Change_codon_position_41342607_to_AAA,K,0.42,RANK2	AATGATACGGCGACCACCGATAATGGTTAAATGATATGATTCTGATTAATTGCTTGTGCTGTTCAGGTTTGATGATCGTGGACGGAGTGATTACGATGGCATTGGCAGCCGTGGTGACAGAAGTGGCTTTGGCAAATTTGAACGTGGTGGAAACAGTCGCTGGTGTGACAAATCAGATAAAGATGATTGGTCAAAACCACTTCCACCAAGCGAACGCTTGGAACAGTAAGTTTTTGAAGTGTATGTTACTTGTGATGAAGCCTTACTAGCTTCGTATGCCGTCTTCTGCTTG
>DDX3XE5sg2.exon_Change_codon_position_41342607_to_AAG,K,0.58,RANKT	AATGATACGGCGACCACCGATAATGGTTAAATGATATGATTCTGATTAATTGCTTGTGCTGTTCAGGTTTGATGATCGTGGACGGAGTGATTACGATGGCATTGGCAGCCGTGGTGACAGAAGTGGCTTTGGCAAATTTGAACGTGGTGGAAACAGTCGCTGGTGTGACAAATCAGATAAGGATGATTGGTCAAAACCACTTCCACCAAGCGAACGCTTGGAACAGTAAGTTTTTGAAGTGTATGTTACTTGTGATGAAGCCTTACTAGCTTCGTATGCCGTCTTCTGCTTG
>DDX3XE5sg2.exon_Change_codon_position_41342607_to_CAA,Q,0.25,RANK2	AATGATACGGCGACCACCGATAATGGTTAAATGATATGATTCTGATTAATTGCTTGTGCTGTTCAGGTTTGATGATCGTGGACGGAGTGATTACGATGGCATTGGCAGCCGTGGTGACAGAAGTGGCTTTGGCAAATTTGAACGTGGTGGAAACAGTCGCTGGTGTGACAAATCAGATCAAGATGATTGGTCAAAACCACTTCCACCAAGCGAACGCTTGGAACAGTAAGTTTTTGAAGTGTATGTTACTTGTGATGAAGCCTTACTAGCTTCGTATGCCGTCTTCTGCTTG
>DDX3XE5sg2.exon_Change_codon_position_41342607_to_CAG,Q,0.75,RANKT	AATGATACGGCGACCACCGATAATGGTTAAATGATATGATTCTGATTAATTGCTTGTGCTGTTCAGGTTTGATGATCGTGGACGGAGTGATTACGATGGCATTGGCAGCCGTGGTGACAGAAGTGGCTTTGGCAAATTTGAACGTGGTGGAAACAGTCGCTGGTGTGACAAATCAGATCAGGATGATTGGTCAAAACCACTTCCACCAAGCGAACGCTTGGAACAGTAAGTTTTTGAAGTGTATGTTACTTGTGATGAAGCCTTACTAGCTTCGTATGCCGTCTTCTGCTTG
>DDX3XE5sg2.exon_Change_codon_position_41342607_to_GCC,A,0.40,RANKT	AATGATACGGCGACCACCGATAATGGTTAAATGATATGATTCTGATTAATTGCTTGTGCTGTTCAGGTTTGATGATCGTGGACGGAGTGATTACGATGGCATTGGCAGCCGTGGTGACAGAAGTGGCTTTGGCAAATTTGAACGTGGTGGAAACAGTCGCTGGTGTGACAAATCAGATGCCGATGATTGGTCAAAACCACTTCCACCAAGCGAACGCTTGGAACAGTAAGTTTTTGAAGTGTATGTTACTTGTGATGAAGCCTTACTAGCTTCGTATGCCGTCTTCTGCTTG
>DDX3XE5sg2.exon_Change_codon_position_41342607_to_GGC,G,0.34,RANKT	AATGATACGGCGACCACCGATAATGGTTAAATGATATGATTCTGATTAATTGCTTGTGCTGTTCAGGTTTGATGATCGTGGACGGAGTGATTACGATGGCATTGGCAGCCGTGGTGACAGAAGTGGCTTTGGCAAATTTGAACGTGGTGGAAACAGTCGCTGGTGTGACAAATCAGATGGCGATGATTGGTCAAAACCACTTCCACCAAGCGAACGCTTGGAACAGTAAGTTTTTGAAGTGTATGTTACTTGTGATGAAGCCTTACTAGCTTCGTATGCCGTCTTCTGCTTG
>DDX3XE5sg2.exon_Change_codon_position_41342607_to_GTG,V,0.47,RANKT	AATGATACGGCGACCACCGATAATGGTTAAATGATATGATTCTGATTAATTGCTTGTGCTGTTCAGGTTTGATGATCGTGGACGGAGTGATTACGATGGCATTGGCAGCCGTGGTGACAGAAGTGGCTTTGGCAAATTTGAACGTGGTGGAAACAGTCGCTGGTGTGACAAATCAGATGTGGATGATTGGTCAAAACCACTTCCACCAAGCGAACGCTTGGAACAGTAAGTTTTTGAAGTGTATGTTACTTGTGATGAAGCCTTACTAGCTTCGTATGCCGTCTTCTGCTTG
>DDX3XE5sg2.exon_Change_codon_position_41342607_to_TAA,STOP,0.28,RANK2	AATGATACGGCGACCACCGATAATGGTTAAATGATATGATTCTGATTAATTGCTTGTGCTGTTCAGGTTTGATGATCGTGGACGGAGTGATTACGATGGCATTGGCAGCCGTGGTGACAGAAGTGGCTTTGGCAAATTTGAACGTGGTGGAAACAGTCGCTGGTGTGACAAATCAGATTAAGATGATTGGTCAAAACCACTTCCACCAAGCGAACGCTTGGAACAGTAAGTTTTTGAAGTGTATGTTACTTGTGATGAAGCCTTACTAGCTTCGTATGCCGTCTTCTGCTTG
>DDX3XE5sg2.exon_Change_codon_position_41342607_to_TGA,STOP,0.52,RANKT	AATGATACGGCGACCACCGATAATGGTTAAATGATATGATTCTGATTAATTGCTTGTGCTGTTCAGGTTTGATGATCGTGGACGGAGTGATTACGATGGCATTGGCAGCCGTGGTGACAGAAGTGGCTTTGGCAAATTTGAACGTGGTGGAAACAGTCGCTGGTGTGACAAATCAGATTGAGATGATTGGTCAAAACCACTTCCACCAAGCGAACGCTTGGAACAGTAAGTTTTTGAAGTGTATGTTACTTGTGATGAAGCCTTACTAGCTTCGTATGCCGTCTTCTGCTTG
>DDX3XE5sg2.exon_Change_codon_position_41342607_to_GCA,A,0.23,RANK3	AATGATACGGCGACCACCGATAATGGTTAAATGATATGATTCTGATTAATTGCTTGTGCTGTTCAGGTTTGATGATCGTGGACGGAGTGATTACGATGGCATTGGCAGCCGTGGTGACAGAAGTGGCTTTGGCAAATTTGAACGTGGTGGAAACAGTCGCTGGTGTGACAAATCAGATGCAGATGATTGGTCAAAACCACTTCCACCAAGCGAACGCTTGGAACAGTAAGTTTTTGAAGTGTATGTTACTTGTGATGAAGCCTTACTAGCTTCGTATGCCGTCTTCTGCTTG
>DDX3XE5sg2.exon_Change_codon_position_41342607_to_GGA,G,0.25,RANK2	AATGATACGGCGACCACCGATAATGGTTAAATGATATGATTCTGATTAATTGCTTGTGCTGTTCAGGTTTGATGATCGTGGACGGAGTGATTACGATGGCATTGGCAGCCGTGGTGACAGAAGTGGCTTTGGCAAATTTGAACGTGGTGGAAACAGTCGCTGGTGTGACAAATCAGATGGAGATGATTGGTCAAAACCACTTCCACCAAGCGAACGCTTGGAACAGTAAGTTTTTGAAGTGTATGTTACTTGTGATGAAGCCTTACTAGCTTCGTATGCCGTCTTCTGCTTG
>DDX3XE5sg2.exon_Change_codon_position_41342607_to_GTA,V,0.11,RANK4	AATGATACGGCGACCACCGATAATGGTTAAATGATATGATTCTGATTAATTGCTTGTGCTGTTCAGGTTTGATGATCGTGGACGGAGTGATTACGATGGCATTGGCAGCCGTGGTGACAGAAGTGGCTTTGGCAAATTTGAACGTGGTGGAAACAGTCGCTGGTGTGACAAATCAGATGTAGATGATTGGTCAAAACCACTTCCACCAAGCGAACGCTTGGAACAGTAAGTTTTTGAAGTGTATGTTACTTGTGATGAAGCCTTACTAGCTTCGTATGCCGTCTTCTGCTTG
>DDX3XE5sg2.exon_Change_codon_position_41342607_to_GAC,D,0.54,RANKT	AATGATACGGCGACCACCGATAATGGTTAAATGATATGATTCTGATTAATTGCTTGTGCTGTTCAGGTTTGATGATCGTGGACGGAGTGATTACGATGGCATTGGCAGCCGTGGTGACAGAAGTGGCTTTGGCAAATTTGAACGTGGTGGAAACAGTCGCTGGTGTGACAAATCAGATGACGATGATTGGTCAAAACCACTTCCACCAAGCGAACGCTTGGAACAGTAAGTTTTTGAAGTGTATGTTACTTGTGATGAAGCCTTACTAGCTTCGTATGCCGTCTTCTGCTTG
>DDX3XE5sg2.exon_Change_codon_position_41342607_to_GAG,E,0.58,RANKT	AATGATACGGCGACCACCGATAATGGTTAAATGATATGATTCTGATTAATTGCTTGTGCTGTTCAGGTTTGATGATCGTGGACGGAGTGATTACGATGGCATTGGCAGCCGTGGTGACAGAAGTGGCTTTGGCAAATTTGAACGTGGTGGAAACAGTCGCTGGTGTGACAAATCAGATGAGGATGATTGGTCAAAACCACTTCCACCAAGCGAACGCTTGGAACAGTAAGTTTTTGAAGTGTATGTTACTTGTGATGAAGCCTTACTAGCTTCGTATGCCGTCTTCTGCTTG
>DDX3XE5sg2.exon_Change_codon_position_41342607_to_GAT,D,0.46,RANK2	AATGATACGGCGACCACCGATAATGGTTAAATGATATGATTCTGATTAATTGCTTGTGCTGTTCAGGTTTGATGATCGTGGACGGAGTGATTACGATGGCATTGGCAGCCGTGGTGACAGAAGTGGCTTTGGCAAATTTGAACGTGGTGGAAACAGTCGCTGGTGTGACAAATCAGATGATGATGATTGGTCAAAACCACTTCCACCAAGCGAACGCTTGGAACAGTAAGTTTTTGAAGTGTATGTTACTTGTGATGAAGCCTTACTAGCTTCGTATGCCGTCTTCTGCTTG
>DDX3XE5sg2.exon_Change_codon_position_41342610_to_AAT,N,0.46,RANK2	AATGATACGGCGACCACCGATAATGGTTAAATGATATGATTCTGATTAATTGCTTGTGCTGTTCAGGTTTGATGATCGTGGACGGAGTGATTACGATGGCATTGGCAGCCGTGGTGACAGAAGTGGCTTTGGCAAATTTGAACGTGGTGGAAACAGTCGCTGGTGTGACAAATCAGATGAAAATGATTGGTCAAAACCACTTCCACCAAGCGAACGCTTGGAACAGTAAGTTTTTGAAGTGTATGTTACTTGTGATGAAGCCTTACTAGCTTCGTATGCCGTCTTCTGCTTG
>DDX3XE5sg2.exon_Change_codon_position_41342610_to_AAC,N,0.54,RANKT	AATGATACGGCGACCACCGATAATGGTTAAATGATATGATTCTGATTAATTGCTTGTGCTGTTCAGGTTTGATGATCGTGGACGGAGTGATTACGATGGCATTGGCAGCCGTGGTGACAGAAGTGGCTTTGGCAAATTTGAACGTGGTGGAAACAGTCGCTGGTGTGACAAATCAGATGAAAACGATTGGTCAAAACCACTTCCACCAAGCGAACGCTTGGAACAGTAAGTTTTTGAAGTGTATGTTACTTGTGATGAAGCCTTACTAGCTTCGTATGCCGTCTTCTGCTTG
>DDX3XE5sg2.exon_Change_codon_position_41342610_to_CAT,H,0.41,RANK2	AATGATACGGCGACCACCGATAATGGTTAAATGATATGATTCTGATTAATTGCTTGTGCTGTTCAGGTTTGATGATCGTGGACGGAGTGATTACGATGGCATTGGCAGCCGTGGTGACAGAAGTGGCTTTGGCAAATTTGAACGTGGTGGAAACAGTCGCTGGTGTGACAAATCAGATGAACATGATTGGTCAAAACCACTTCCACCAAGCGAACGCTTGGAACAGTAAGTTTTTGAAGTGTATGTTACTTGTGATGAAGCCTTACTAGCTTCGTATGCCGTCTTCTGCTTG
>DDX3XE5sg2.exon_Change_codon_position_41342610_to_CAC,H,0.59,RANKT	AATGATACGGCGACCACCGATAATGGTTAAATGATATGATTCTGATTAATTGCTTGTGCTGTTCAGGTTTGATGATCGTGGACGGAGTGATTACGATGGCATTGGCAGCCGTGGTGACAGAAGTGGCTTTGGCAAATTTGAACGTGGTGGAAACAGTCGCTGGTGTGACAAATCAGATGAACACGATTGGTCAAAACCACTTCCACCAAGCGAACGCTTGGAACAGTAAGTTTTTGAAGTGTATGTTACTTGTGATGAAGCCTTACTAGCTTCGTATGCCGTCTTCTGCTTG
>DDX3XE5sg2.exon_Change_codon_position_41342610_to_GCC,A,0.40,RANKT	AATGATACGGCGACCACCGATAATGGTTAAATGATATGATTCTGATTAATTGCTTGTGCTGTTCAGGTTTGATGATCGTGGACGGAGTGATTACGATGGCATTGGCAGCCGTGGTGACAGAAGTGGCTTTGGCAAATTTGAACGTGGTGGAAACAGTCGCTGGTGTGACAAATCAGATGAAGCCGATTGGTCAAAACCACTTCCACCAAGCGAACGCTTGGAACAGTAAGTTTTTGAAGTGTATGTTACTTGTGATGAAGCCTTACTAGCTTCGTATGCCGTCTTCTGCTTG
>DDX3XE5sg2.exon_Change_codon_position_41342610_to_GGC,G,0.34,RANKT	AATGATACGGCGACCACCGATAATGGTTAAATGATATGATTCTGATTAATTGCTTGTGCTGTTCAGGTTTGATGATCGTGGACGGAGTGATTACGATGGCATTGGCAGCCGTGGTGACAGAAGTGGCTTTGGCAAATTTGAACGTGGTGGAAACAGTCGCTGGTGTGACAAATCAGATGAAGGCGATTGGTCAAAACCACTTCCACCAAGCGAACGCTTGGAACAGTAAGTTTTTGAAGTGTATGTTACTTGTGATGAAGCCTTACTAGCTTCGTATGCCGTCTTCTGCTTG
>DDX3XE5sg2.exon_Change_codon_position_41342610_to_GTG,V,0.47,RANKT	AATGATACGGCGACCACCGATAATGGTTAAATGATATGATTCTGATTAATTGCTTGTGCTGTTCAGGTTTGATGATCGTGGACGGAGTGATTACGATGGCATTGGCAGCCGTGGTGACAGAAGTGGCTTTGGCAAATTTGAACGTGGTGGAAACAGTCGCTGGTGTGACAAATCAGATGAAGTGGATTGGTCAAAACCACTTCCACCAAGCGAACGCTTGGAACAGTAAGTTTTTGAAGTGTATGTTACTTGTGATGAAGCCTTACTAGCTTCGTATGCCGTCTTCTGCTTG
>DDX3XE5sg2.exon_Change_codon_position_41342610_to_TAT,Y,0.43,RANK2	AATGATACGGCGACCACCGATAATGGTTAAATGATATGATTCTGATTAATTGCTTGTGCTGTTCAGGTTTGATGATCGTGGACGGAGTGATTACGATGGCATTGGCAGCCGTGGTGACAGAAGTGGCTTTGGCAAATTTGAACGTGGTGGAAACAGTCGCTGGTGTGACAAATCAGATGAATATGATTGGTCAAAACCACTTCCACCAAGCGAACGCTTGGAACAGTAAGTTTTTGAAGTGTATGTTACTTGTGATGAAGCCTTACTAGCTTCGTATGCCGTCTTCTGCTTG
>DDX3XE5sg2.exon_Change_codon_position_41342610_to_TAC,Y,0.57,RANKT	AATGATACGGCGACCACCGATAATGGTTAAATGATATGATTCTGATTAATTGCTTGTGCTGTTCAGGTTTGATGATCGTGGACGGAGTGATTACGATGGCATTGGCAGCCGTGGTGACAGAAGTGGCTTTGGCAAATTTGAACGTGGTGGAAACAGTCGCTGGTGTGACAAATCAGATGAATACGATTGGTCAAAACCACTTCCACCAAGCGAACGCTTGGAACAGTAAGTTTTTGAAGTGTATGTTACTTGTGATGAAGCCTTACTAGCTTCGTATGCCGTCTTCTGCTTG
>DDX3XE5sg2.exon_Change_codon_position_41342610_to_GCT,A,0.26,RANK2	AATGATACGGCGACCACCGATAATGGTTAAATGATATGATTCTGATTAATTGCTTGTGCTGTTCAGGTTTGATGATCGTGGACGGAGTGATTACGATGGCATTGGCAGCCGTGGTGACAGAAGTGGCTTTGGCAAATTTGAACGTGGTGGAAACAGTCGCTGGTGTGACAAATCAGATGAAGCTGATTGGTCAAAACCACTTCCACCAAGCGAACGCTTGGAACAGTAAGTTTTTGAAGTGTATGTTACTTGTGATGAAGCCTTACTAGCTTCGTATGCCGTCTTCTGCTTG
>DDX3XE5sg2.exon_Change_codon_position_41342610_to_GGT,G,0.16,RANK4	AATGATACGGCGACCACCGATAATGGTTAAATGATATGATTCTGATTAATTGCTTGTGCTGTTCAGGTTTGATGATCGTGGACGGAGTGATTACGATGGCATTGGCAGCCGTGGTGACAGAAGTGGCTTTGGCAAATTTGAACGTGGTGGAAACAGTCGCTGGTGTGACAAATCAGATGAAGGTGATTGGTCAAAACCACTTCCACCAAGCGAACGCTTGGAACAGTAAGTTTTTGAAGTGTATGTTACTTGTGATGAAGCCTTACTAGCTTCGTATGCCGTCTTCTGCTTG
>DDX3XE5sg2.exon_Change_codon_position_41342610_to_GTT,V,0.18,RANK3	AATGATACGGCGACCACCGATAATGGTTAAATGATATGATTCTGATTAATTGCTTGTGCTGTTCAGGTTTGATGATCGTGGACGGAGTGATTACGATGGCATTGGCAGCCGTGGTGACAGAAGTGGCTTTGGCAAATTTGAACGTGGTGGAAACAGTCGCTGGTGTGACAAATCAGATGAAGTTGATTGGTCAAAACCACTTCCACCAAGCGAACGCTTGGAACAGTAAGTTTTTGAAGTGTATGTTACTTGTGATGAAGCCTTACTAGCTTCGTATGCCGTCTTCTGCTTG
>DDX3XE5sg2.exon_Change_codon_position_41342610_to_GAA,E,0.42,RANK2	AATGATACGGCGACCACCGATAATGGTTAAATGATATGATTCTGATTAATTGCTTGTGCTGTTCAGGTTTGATGATCGTGGACGGAGTGATTACGATGGCATTGGCAGCCGTGGTGACAGAAGTGGCTTTGGCAAATTTGAACGTGGTGGAAACAGTCGCTGGTGTGACAAATCAGATGAAGAAGATTGGTCAAAACCACTTCCACCAAGCGAACGCTTGGAACAGTAAGTTTTTGAAGTGTATGTTACTTGTGATGAAGCCTTACTAGCTTCGTATGCCGTCTTCTGCTTG
>DDX3XE5sg2.exon_Change_codon_position_41342610_to_GAC,D,0.54,RANKT	AATGATACGGCGACCACCGATAATGGTTAAATGATATGATTCTGATTAATTGCTTGTGCTGTTCAGGTTTGATGATCGTGGACGGAGTGATTACGATGGCATTGGCAGCCGTGGTGACAGAAGTGGCTTTGGCAAATTTGAACGTGGTGGAAACAGTCGCTGGTGTGACAAATCAGATGAAGACGATTGGTCAAAACCACTTCCACCAAGCGAACGCTTGGAACAGTAAGTTTTTGAAGTGTATGTTACTTGTGATGAAGCCTTACTAGCTTCGTATGCCGTCTTCTGCTTG
>DDX3XE5sg2.exon_Change_codon_position_41342610_to_GAG,E,0.58,RANKT	AATGATACGGCGACCACCGATAATGGTTAAATGATATGATTCTGATTAATTGCTTGTGCTGTTCAGGTTTGATGATCGTGGACGGAGTGATTACGATGGCATTGGCAGCCGTGGTGACAGAAGTGGCTTTGGCAAATTTGAACGTGGTGGAAACAGTCGCTGGTGTGACAAATCAGATGAAGAGGATTGGTCAAAACCACTTCCACCAAGCGAACGCTTGGAACAGTAAGTTTTTGAAGTGTATGTTACTTGTGATGAAGCCTTACTAGCTTCGTATGCCGTCTTCTGCTTG
>DDX3XE5sg2.exon_Change_codon_position_41342613_to_AAT,N,0.46,RANK2	AATGATACGGCGACCACCGATAATGGTTAAATGATATGATTCTGATTAATTGCTTGTGCTGTTCAGGTTTGATGATCGTGGACGGAGTGATTACGATGGCATTGGCAGCCGTGGTGACAGAAGTGGCTTTGGCAAATTTGAACGTGGTGGAAACAGTCGCTGGTGTGACAAATCAGATGAAGATAATTGGTCAAAACCACTTCCACCAAGCGAACGCTTGGAACAGTAAGTTTTTGAAGTGTATGTTACTTGTGATGAAGCCTTACTAGCTTCGTATGCCGTCTTCTGCTTG
>DDX3XE5sg2.exon_Change_codon_position_41342613_to_AAC,N,0.54,RANKT	AATGATACGGCGACCACCGATAATGGTTAAATGATATGATTCTGATTAATTGCTTGTGCTGTTCAGGTTTGATGATCGTGGACGGAGTGATTACGATGGCATTGGCAGCCGTGGTGACAGAAGTGGCTTTGGCAAATTTGAACGTGGTGGAAACAGTCGCTGGTGTGACAAATCAGATGAAGATAACTGGTCAAAACCACTTCCACCAAGCGAACGCTTGGAACAGTAAGTTTTTGAAGTGTATGTTACTTGTGATGAAGCCTTACTAGCTTCGTATGCCGTCTTCTGCTTG
>DDX3XE5sg2.exon_Change_codon_position_41342613_to_CAT,H,0.41,RANK2	AATGATACGGCGACCACCGATAATGGTTAAATGATATGATTCTGATTAATTGCTTGTGCTGTTCAGGTTTGATGATCGTGGACGGAGTGATTACGATGGCATTGGCAGCCGTGGTGACAGAAGTGGCTTTGGCAAATTTGAACGTGGTGGAAACAGTCGCTGGTGTGACAAATCAGATGAAGATCATTGGTCAAAACCACTTCCACCAAGCGAACGCTTGGAACAGTAAGTTTTTGAAGTGTATGTTACTTGTGATGAAGCCTTACTAGCTTCGTATGCCGTCTTCTGCTTG
>DDX3XE5sg2.exon_Change_codon_position_41342613_to_CAC,H,0.59,RANKT	AATGATACGGCGACCACCGATAATGGTTAAATGATATGATTCTGATTAATTGCTTGTGCTGTTCAGGTTTGATGATCGTGGACGGAGTGATTACGATGGCATTGGCAGCCGTGGTGACAGAAGTGGCTTTGGCAAATTTGAACGTGGTGGAAACAGTCGCTGGTGTGACAAATCAGATGAAGATCACTGGTCAAAACCACTTCCACCAAGCGAACGCTTGGAACAGTAAGTTTTTGAAGTGTATGTTACTTGTGATGAAGCCTTACTAGCTTCGTATGCCGTCTTCTGCTTG
>DDX3XE5sg2.exon_Change_codon_position_41342613_to_GCC,A,0.40,RANKT	AATGATACGGCGACCACCGATAATGGTTAAATGATATGATTCTGATTAATTGCTTGTGCTGTTCAGGTTTGATGATCGTGGACGGAGTGATTACGATGGCATTGGCAGCCGTGGTGACAGAAGTGGCTTTGGCAAATTTGAACGTGGTGGAAACAGTCGCTGGTGTGACAAATCAGATGAAGATGCCTGGTCAAAACCACTTCCACCAAGCGAACGCTTGGAACAGTAAGTTTTTGAAGTGTATGTTACTTGTGATGAAGCCTTACTAGCTTCGTATGCCGTCTTCTGCTTG
>DDX3XE5sg2.exon_Change_codon_position_41342613_to_GGC,G,0.34,RANKT	AATGATACGGCGACCACCGATAATGGTTAAATGATATGATTCTGATTAATTGCTTGTGCTGTTCAGGTTTGATGATCGTGGACGGAGTGATTACGATGGCATTGGCAGCCGTGGTGACAGAAGTGGCTTTGGCAAATTTGAACGTGGTGGAAACAGTCGCTGGTGTGACAAATCAGATGAAGATGGCTGGTCAAAACCACTTCCACCAAGCGAACGCTTGGAACAGTAAGTTTTTGAAGTGTATGTTACTTGTGATGAAGCCTTACTAGCTTCGTATGCCGTCTTCTGCTTG
>DDX3XE5sg2.exon_Change_codon_position_41342613_to_GTG,V,0.47,RANKT	AATGATACGGCGACCACCGATAATGGTTAAATGATATGATTCTGATTAATTGCTTGTGCTGTTCAGGTTTGATGATCGTGGACGGAGTGATTACGATGGCATTGGCAGCCGTGGTGACAGAAGTGGCTTTGGCAAATTTGAACGTGGTGGAAACAGTCGCTGGTGTGACAAATCAGATGAAGATGTGTGGTCAAAACCACTTCCACCAAGCGAACGCTTGGAACAGTAAGTTTTTGAAGTGTATGTTACTTGTGATGAAGCCTTACTAGCTTCGTATGCCGTCTTCTGCTTG
>DDX3XE5sg2.exon_Change_codon_position_41342613_to_TAT,Y,0.43,RANK2	AATGATACGGCGACCACCGATAATGGTTAAATGATATGATTCTGATTAATTGCTTGTGCTGTTCAGGTTTGATGATCGTGGACGGAGTGATTACGATGGCATTGGCAGCCGTGGTGACAGAAGTGGCTTTGGCAAATTTGAACGTGGTGGAAACAGTCGCTGGTGTGACAAATCAGATGAAGATTATTGGTCAAAACCACTTCCACCAAGCGAACGCTTGGAACAGTAAGTTTTTGAAGTGTATGTTACTTGTGATGAAGCCTTACTAGCTTCGTATGCCGTCTTCTGCTTG
>DDX3XE5sg2.exon_Change_codon_position_41342613_to_TAC,Y,0.57,RANKT	AATGATACGGCGACCACCGATAATGGTTAAATGATATGATTCTGATTAATTGCTTGTGCTGTTCAGGTTTGATGATCGTGGACGGAGTGATTACGATGGCATTGGCAGCCGTGGTGACAGAAGTGGCTTTGGCAAATTTGAACGTGGTGGAAACAGTCGCTGGTGTGACAAATCAGATGAAGATTACTGGTCAAAACCACTTCCACCAAGCGAACGCTTGGAACAGTAAGTTTTTGAAGTGTATGTTACTTGTGATGAAGCCTTACTAGCTTCGTATGCCGTCTTCTGCTTG
>DDX3XE5sg2.exon_Change_codon_position_41342613_to_GCT,A,0.26,RANK2	AATGATACGGCGACCACCGATAATGGTTAAATGATATGATTCTGATTAATTGCTTGTGCTGTTCAGGTTTGATGATCGTGGACGGAGTGATTACGATGGCATTGGCAGCCGTGGTGACAGAAGTGGCTTTGGCAAATTTGAACGTGGTGGAAACAGTCGCTGGTGTGACAAATCAGATGAAGATGCTTGGTCAAAACCACTTCCACCAAGCGAACGCTTGGAACAGTAAGTTTTTGAAGTGTATGTTACTTGTGATGAAGCCTTACTAGCTTCGTATGCCGTCTTCTGCTTG
>DDX3XE5sg2.exon_Change_codon_position_41342613_to_GGT,G,0.16,RANK4	AATGATACGGCGACCACCGATAATGGTTAAATGATATGATTCTGATTAATTGCTTGTGCTGTTCAGGTTTGATGATCGTGGACGGAGTGATTACGATGGCATTGGCAGCCGTGGTGACAGAAGTGGCTTTGGCAAATTTGAACGTGGTGGAAACAGTCGCTGGTGTGACAAATCAGATGAAGATGGTTGGTCAAAACCACTTCCACCAAGCGAACGCTTGGAACAGTAAGTTTTTGAAGTGTATGTTACTTGTGATGAAGCCTTACTAGCTTCGTATGCCGTCTTCTGCTTG
>DDX3XE5sg2.exon_Change_codon_position_41342613_to_GTT,V,0.18,RANK3	AATGATACGGCGACCACCGATAATGGTTAAATGATATGATTCTGATTAATTGCTTGTGCTGTTCAGGTTTGATGATCGTGGACGGAGTGATTACGATGGCATTGGCAGCCGTGGTGACAGAAGTGGCTTTGGCAAATTTGAACGTGGTGGAAACAGTCGCTGGTGTGACAAATCAGATGAAGATGTTTGGTCAAAACCACTTCCACCAAGCGAACGCTTGGAACAGTAAGTTTTTGAAGTGTATGTTACTTGTGATGAAGCCTTACTAGCTTCGTATGCCGTCTTCTGCTTG
>DDX3XE5sg2.exon_Change_codon_position_41342613_to_GAA,E,0.42,RANK2	AATGATACGGCGACCACCGATAATGGTTAAATGATATGATTCTGATTAATTGCTTGTGCTGTTCAGGTTTGATGATCGTGGACGGAGTGATTACGATGGCATTGGCAGCCGTGGTGACAGAAGTGGCTTTGGCAAATTTGAACGTGGTGGAAACAGTCGCTGGTGTGACAAATCAGATGAAGATGAATGGTCAAAACCACTTCCACCAAGCGAACGCTTGGAACAGTAAGTTTTTGAAGTGTATGTTACTTGTGATGAAGCCTTACTAGCTTCGTATGCCGTCTTCTGCTTG
>DDX3XE5sg2.exon_Change_codon_position_41342613_to_GAC,D,0.54,RANKT	AATGATACGGCGACCACCGATAATGGTTAAATGATATGATTCTGATTAATTGCTTGTGCTGTTCAGGTTTGATGATCGTGGACGGAGTGATTACGATGGCATTGGCAGCCGTGGTGACAGAAGTGGCTTTGGCAAATTTGAACGTGGTGGAAACAGTCGCTGGTGTGACAAATCAGATGAAGATGACTGGTCAAAACCACTTCCACCAAGCGAACGCTTGGAACAGTAAGTTTTTGAAGTGTATGTTACTTGTGATGAAGCCTTACTAGCTTCGTATGCCGTCTTCTGCTTG
>DDX3XE5sg2.exon_Change_codon_position_41342613_to_GAG,E,0.58,RANKT	AATGATACGGCGACCACCGATAATGGTTAAATGATATGATTCTGATTAATTGCTTGTGCTGTTCAGGTTTGATGATCGTGGACGGAGTGATTACGATGGCATTGGCAGCCGTGGTGACAGAAGTGGCTTTGGCAAATTTGAACGTGGTGGAAACAGTCGCTGGTGTGACAAATCAGATGAAGATGAGTGGTCAAAACCACTTCCACCAAGCGAACGCTTGGAACAGTAAGTTTTTGAAGTGTATGTTACTTGTGATGAAGCCTTACTAGCTTCGTATGCCGTCTTCTGCTTG
>DDX3XE5sg2.exon_Change_codon_position_41342616_to_AGG,R,0.20,RANK3	AATGATACGGCGACCACCGATAATGGTTAAATGATATGATTCTGATTAATTGCTTGTGCTGTTCAGGTTTGATGATCGTGGACGGAGTGATTACGATGGCATTGGCAGCCGTGGTGACAGAAGTGGCTTTGGCAAATTTGAACGTGGTGGAAACAGTCGCTGGTGTGACAAATCAGATGAAGATGATAGGTCAAAACCACTTCCACCAAGCGAACGCTTGGAACAGTAAGTTTTTGAAGTGTATGTTACTTGTGATGAAGCCTTACTAGCTTCGTATGCCGTCTTCTGCTTG
>DDX3XE5sg2.exon_Change_codon_position_41342616_to_AGC,S,0.24,RANKT	AATGATACGGCGACCACCGATAATGGTTAAATGATATGATTCTGATTAATTGCTTGTGCTGTTCAGGTTTGATGATCGTGGACGGAGTGATTACGATGGCATTGGCAGCCGTGGTGACAGAAGTGGCTTTGGCAAATTTGAACGTGGTGGAAACAGTCGCTGGTGTGACAAATCAGATGAAGATGATAGCTCAAAACCACTTCCACCAAGCGAACGCTTGGAACAGTAAGTTTTTGAAGTGTATGTTACTTGTGATGAAGCCTTACTAGCTTCGTATGCCGTCTTCTGCTTG
>DDX3XE5sg2.exon_Change_codon_position_41342616_to_CGG,R,0.21,RANKT	AATGATACGGCGACCACCGATAATGGTTAAATGATATGATTCTGATTAATTGCTTGTGCTGTTCAGGTTTGATGATCGTGGACGGAGTGATTACGATGGCATTGGCAGCCGTGGTGACAGAAGTGGCTTTGGCAAATTTGAACGTGGTGGAAACAGTCGCTGGTGTGACAAATCAGATGAAGATGATCGGTCAAAACCACTTCCACCAAGCGAACGCTTGGAACAGTAAGTTTTTGAAGTGTATGTTACTTGTGATGAAGCCTTACTAGCTTCGTATGCCGTCTTCTGCTTG
>DDX3XE5sg2.exon_Change_codon_position_41342616_to_CTG,L,0.41,RANKT	AATGATACGGCGACCACCGATAATGGTTAAATGATATGATTCTGATTAATTGCTTGTGCTGTTCAGGTTTGATGATCGTGGACGGAGTGATTACGATGGCATTGGCAGCCGTGGTGACAGAAGTGGCTTTGGCAAATTTGAACGTGGTGGAAACAGTCGCTGGTGTGACAAATCAGATGAAGATGATCTGTCAAAACCACTTCCACCAAGCGAACGCTTGGAACAGTAAGTTTTTGAAGTGTATGTTACTTGTGATGAAGCCTTACTAGCTTCGTATGCCGTCTTCTGCTTG
>DDX3XE5sg2.exon_Change_codon_position_41342616_to_GGG,G,0.25,RANK3	AATGATACGGCGACCACCGATAATGGTTAAATGATATGATTCTGATTAATTGCTTGTGCTGTTCAGGTTTGATGATCGTGGACGGAGTGATTACGATGGCATTGGCAGCCGTGGTGACAGAAGTGGCTTTGGCAAATTTGAACGTGGTGGAAACAGTCGCTGGTGTGACAAATCAGATGAAGATGATGGGTCAAAACCACTTCCACCAAGCGAACGCTTGGAACAGTAAGTTTTTGAAGTGTATGTTACTTGTGATGAAGCCTTACTAGCTTCGTATGCCGTCTTCTGCTTG
>DDX3XE5sg2.exon_Change_codon_position_41342616_to_GGC,G,0.34,RANKT	AATGATACGGCGACCACCGATAATGGTTAAATGATATGATTCTGATTAATTGCTTGTGCTGTTCAGGTTTGATGATCGTGGACGGAGTGATTACGATGGCATTGGCAGCCGTGGTGACAGAAGTGGCTTTGGCAAATTTGAACGTGGTGGAAACAGTCGCTGGTGTGACAAATCAGATGAAGATGATGGCTCAAAACCACTTCCACCAAGCGAACGCTTGGAACAGTAAGTTTTTGAAGTGTATGTTACTTGTGATGAAGCCTTACTAGCTTCGTATGCCGTCTTCTGCTTG
>DDX3XE5sg2.exon_Change_codon_position_41342616_to_TAG,STOP,0.20,RANK3	AATGATACGGCGACCACCGATAATGGTTAAATGATATGATTCTGATTAATTGCTTGTGCTGTTCAGGTTTGATGATCGTGGACGGAGTGATTACGATGGCATTGGCAGCCGTGGTGACAGAAGTGGCTTTGGCAAATTTGAACGTGGTGGAAACAGTCGCTGGTGTGACAAATCAGATGAAGATGATTAGTCAAAACCACTTCCACCAAGCGAACGCTTGGAACAGTAAGTTTTTGAAGTGTATGTTACTTGTGATGAAGCCTTACTAGCTTCGTATGCCGTCTTCTGCTTG
>DDX3XE5sg2.exon_Change_codon_position_41342616_to_TCG,S,0.06,RANK6	AATGATACGGCGACCACCGATAATGGTTAAATGATATGATTCTGATTAATTGCTTGTGCTGTTCAGGTTTGATGATCGTGGACGGAGTGATTACGATGGCATTGGCAGCCGTGGTGACAGAAGTGGCTTTGGCAAATTTGAACGTGGTGGAAACAGTCGCTGGTGTGACAAATCAGATGAAGATGATTCGTCAAAACCACTTCCACCAAGCGAACGCTTGGAACAGTAAGTTTTTGAAGTGTATGTTACTTGTGATGAAGCCTTACTAGCTTCGTATGCCGTCTTCTGCTTG
>DDX3XE5sg2.exon_Change_codon_position_41342616_to_TTG,L,0.13,RANK4	AATGATACGGCGACCACCGATAATGGTTAAATGATATGATTCTGATTAATTGCTTGTGCTGTTCAGGTTTGATGATCGTGGACGGAGTGATTACGATGGCATTGGCAGCCGTGGTGACAGAAGTGGCTTTGGCAAATTTGAACGTGGTGGAAACAGTCGCTGGTGTGACAAATCAGATGAAGATGATTTGTCAAAACCACTTCCACCAAGCGAACGCTTGGAACAGTAAGTTTTTGAAGTGTATGTTACTTGTGATGAAGCCTTACTAGCTTCGTATGCCGTCTTCTGCTTG
>DDX3XE5sg2.exon_Change_codon_position_41342616_to_TGA,STOP,0.52,RANKT	AATGATACGGCGACCACCGATAATGGTTAAATGATATGATTCTGATTAATTGCTTGTGCTGTTCAGGTTTGATGATCGTGGACGGAGTGATTACGATGGCATTGGCAGCCGTGGTGACAGAAGTGGCTTTGGCAAATTTGAACGTGGTGGAAACAGTCGCTGGTGTGACAAATCAGATGAAGATGATTGATCAAAACCACTTCCACCAAGCGAACGCTTGGAACAGTAAGTTTTTGAAGTGTATGTTACTTGTGATGAAGCCTTACTAGCTTCGTATGCCGTCTTCTGCTTG
>DDX3XE5sg2.exon_Change_codon_position_41342616_to_TGC,C,0.55,RANKT	AATGATACGGCGACCACCGATAATGGTTAAATGATATGATTCTGATTAATTGCTTGTGCTGTTCAGGTTTGATGATCGTGGACGGAGTGATTACGATGGCATTGGCAGCCGTGGTGACAGAAGTGGCTTTGGCAAATTTGAACGTGGTGGAAACAGTCGCTGGTGTGACAAATCAGATGAAGATGATTGCTCAAAACCACTTCCACCAAGCGAACGCTTGGAACAGTAAGTTTTTGAAGTGTATGTTACTTGTGATGAAGCCTTACTAGCTTCGTATGCCGTCTTCTGCTTG
>DDX3XE5sg2.exon_Change_codon_position_41342616_to_TGT,C,0.45,RANK2	AATGATACGGCGACCACCGATAATGGTTAAATGATATGATTCTGATTAATTGCTTGTGCTGTTCAGGTTTGATGATCGTGGACGGAGTGATTACGATGGCATTGGCAGCCGTGGTGACAGAAGTGGCTTTGGCAAATTTGAACGTGGTGGAAACAGTCGCTGGTGTGACAAATCAGATGAAGATGATTGTTCAAAACCACTTCCACCAAGCGAACGCTTGGAACAGTAAGTTTTTGAAGTGTATGTTACTTGTGATGAAGCCTTACTAGCTTCGTATGCCGTCTTCTGCTTG
>DDX3XE5sg2.exon_Change_codon_position_41342619_to_ACA,T,0.28,RANK2	AATGATACGGCGACCACCGATAATGGTTAAATGATATGATTCTGATTAATTGCTTGTGCTGTTCAGGTTTGATGATCGTGGACGGAGTGATTACGATGGCATTGGCAGCCGTGGTGACAGAAGTGGCTTTGGCAAATTTGAACGTGGTGGAAACAGTCGCTGGTGTGACAAATCAGATGAAGATGATTGGACAAAACCACTTCCACCAAGCGAACGCTTGGAACAGTAAGTTTTTGAAGTGTATGTTACTTGTGATGAAGCCTTACTAGCTTCGTATGCCGTCTTCTGCTTG
>DDX3XE5sg2.exon_Change_codon_position_41342619_to_ACC,T,0.36,RANKT	AATGATACGGCGACCACCGATAATGGTTAAATGATATGATTCTGATTAATTGCTTGTGCTGTTCAGGTTTGATGATCGTGGACGGAGTGATTACGATGGCATTGGCAGCCGTGGTGACAGAAGTGGCTTTGGCAAATTTGAACGTGGTGGAAACAGTCGCTGGTGTGACAAATCAGATGAAGATGATTGGACCAAACCACTTCCACCAAGCGAACGCTTGGAACAGTAAGTTTTTGAAGTGTATGTTACTTGTGATGAAGCCTTACTAGCTTCGTATGCCGTCTTCTGCTTG
>DDX3XE5sg2.exon_Change_codon_position_41342619_to_AGC,S,0.24,RANKT	AATGATACGGCGACCACCGATAATGGTTAAATGATATGATTCTGATTAATTGCTTGTGCTGTTCAGGTTTGATGATCGTGGACGGAGTGATTACGATGGCATTGGCAGCCGTGGTGACAGAAGTGGCTTTGGCAAATTTGAACGTGGTGGAAACAGTCGCTGGTGTGACAAATCAGATGAAGATGATTGGAGCAAACCACTTCCACCAAGCGAACGCTTGGAACAGTAAGTTTTTGAAGTGTATGTTACTTGTGATGAAGCCTTACTAGCTTCGTATGCCGTCTTCTGCTTG
>DDX3XE5sg2.exon_Change_codon_position_41342619_to_AGT,S,0.15,RANK4	AATGATACGGCGACCACCGATAATGGTTAAATGATATGATTCTGATTAATTGCTTGTGCTGTTCAGGTTTGATGATCGTGGACGGAGTGATTACGATGGCATTGGCAGCCGTGGTGACAGAAGTGGCTTTGGCAAATTTGAACGTGGTGGAAACAGTCGCTGGTGTGACAAATCAGATGAAGATGATTGGAGTAAACCACTTCCACCAAGCGAACGCTTGGAACAGTAAGTTTTTGAAGTGTATGTTACTTGTGATGAAGCCTTACTAGCTTCGTATGCCGTCTTCTGCTTG
>DDX3XE5sg2.exon_Change_codon_position_41342619_to_CCA,P,0.27,RANK3	AATGATACGGCGACCACCGATAATGGTTAAATGATATGATTCTGATTAATTGCTTGTGCTGTTCAGGTTTGATGATCGTGGACGGAGTGATTACGATGGCATTGGCAGCCGTGGTGACAGAAGTGGCTTTGGCAAATTTGAACGTGGTGGAAACAGTCGCTGGTGTGACAAATCAGATGAAGATGATTGGCCAAAACCACTTCCACCAAGCGAACGCTTGGAACAGTAAGTTTTTGAAGTGTATGTTACTTGTGATGAAGCCTTACTAGCTTCGTATGCCGTCTTCTGCTTG
>DDX3XE5sg2.exon_Change_codon_position_41342619_to_CCC,P,0.33,RANKT	AATGATACGGCGACCACCGATAATGGTTAAATGATATGATTCTGATTAATTGCTTGTGCTGTTCAGGTTTGATGATCGTGGACGGAGTGATTACGATGGCATTGGCAGCCGTGGTGACAGAAGTGGCTTTGGCAAATTTGAACGTGGTGGAAACAGTCGCTGGTGTGACAAATCAGATGAAGATGATTGGCCCAAACCACTTCCACCAAGCGAACGCTTGGAACAGTAAGTTTTTGAAGTGTATGTTACTTGTGATGAAGCCTTACTAGCTTCGTATGCCGTCTTCTGCTTG
>DDX3XE5sg2.exon_Change_codon_position_41342619_to_CTG,L,0.41,RANKT	AATGATACGGCGACCACCGATAATGGTTAAATGATATGATTCTGATTAATTGCTTGTGCTGTTCAGGTTTGATGATCGTGGACGGAGTGATTACGATGGCATTGGCAGCCGTGGTGACAGAAGTGGCTTTGGCAAATTTGAACGTGGTGGAAACAGTCGCTGGTGTGACAAATCAGATGAAGATGATTGGCTGAAACCACTTCCACCAAGCGAACGCTTGGAACAGTAAGTTTTTGAAGTGTATGTTACTTGTGATGAAGCCTTACTAGCTTCGTATGCCGTCTTCTGCTTG
>DDX3XE5sg2.exon_Change_codon_position_41342619_to_GCA,A,0.23,RANK3	AATGATACGGCGACCACCGATAATGGTTAAATGATATGATTCTGATTAATTGCTTGTGCTGTTCAGGTTTGATGATCGTGGACGGAGTGATTACGATGGCATTGGCAGCCGTGGTGACAGAAGTGGCTTTGGCAAATTTGAACGTGGTGGAAACAGTCGCTGGTGTGACAAATCAGATGAAGATGATTGGGCAAAACCACTTCCACCAAGCGAACGCTTGGAACAGTAAGTTTTTGAAGTGTATGTTACTTGTGATGAAGCCTTACTAGCTTCGTATGCCGTCTTCTGCTTG
>DDX3XE5sg2.exon_Change_codon_position_41342619_to_GCC,A,0.40,RANKT	AATGATACGGCGACCACCGATAATGGTTAAATGATATGATTCTGATTAATTGCTTGTGCTGTTCAGGTTTGATGATCGTGGACGGAGTGATTACGATGGCATTGGCAGCCGTGGTGACAGAAGTGGCTTTGGCAAATTTGAACGTGGTGGAAACAGTCGCTGGTGTGACAAATCAGATGAAGATGATTGGGCCAAACCACTTCCACCAAGCGAACGCTTGGAACAGTAAGTTTTTGAAGTGTATGTTACTTGTGATGAAGCCTTACTAGCTTCGTATGCCGTCTTCTGCTTG
>DDX3XE5sg2.exon_Change_codon_position_41342619_to_TAA,STOP,0.28,RANK2	AATGATACGGCGACCACCGATAATGGTTAAATGATATGATTCTGATTAATTGCTTGTGCTGTTCAGGTTTGATGATCGTGGACGGAGTGATTACGATGGCATTGGCAGCCGTGGTGACAGAAGTGGCTTTGGCAAATTTGAACGTGGTGGAAACAGTCGCTGGTGTGACAAATCAGATGAAGATGATTGGTAAAAACCACTTCCACCAAGCGAACGCTTGGAACAGTAAGTTTTTGAAGTGTATGTTACTTGTGATGAAGCCTTACTAGCTTCGTATGCCGTCTTCTGCTTG
>DDX3XE5sg2.exon_Change_codon_position_41342619_to_TGA,STOP,0.52,RANKT	AATGATACGGCGACCACCGATAATGGTTAAATGATATGATTCTGATTAATTGCTTGTGCTGTTCAGGTTTGATGATCGTGGACGGAGTGATTACGATGGCATTGGCAGCCGTGGTGACAGAAGTGGCTTTGGCAAATTTGAACGTGGTGGAAACAGTCGCTGGTGTGACAAATCAGATGAAGATGATTGGTGAAAACCACTTCCACCAAGCGAACGCTTGGAACAGTAAGTTTTTGAAGTGTATGTTACTTGTGATGAAGCCTTACTAGCTTCGTATGCCGTCTTCTGCTTG
>DDX3XE5sg2.exon_Change_codon_position_41342619_to_TTA,L,0.07,RANK6	AATGATACGGCGACCACCGATAATGGTTAAATGATATGATTCTGATTAATTGCTTGTGCTGTTCAGGTTTGATGATCGTGGACGGAGTGATTACGATGGCATTGGCAGCCGTGGTGACAGAAGTGGCTTTGGCAAATTTGAACGTGGTGGAAACAGTCGCTGGTGTGACAAATCAGATGAAGATGATTGGTTAAAACCACTTCCACCAAGCGAACGCTTGGAACAGTAAGTTTTTGAAGTGTATGTTACTTGTGATGAAGCCTTACTAGCTTCGTATGCCGTCTTCTGCTTG
>DDX3XE5sg2.exon_Change_codon_position_41342619_to_TCC,S,0.22,RANK2	AATGATACGGCGACCACCGATAATGGTTAAATGATATGATTCTGATTAATTGCTTGTGCTGTTCAGGTTTGATGATCGTGGACGGAGTGATTACGATGGCATTGGCAGCCGTGGTGACAGAAGTGGCTTTGGCAAATTTGAACGTGGTGGAAACAGTCGCTGGTGTGACAAATCAGATGAAGATGATTGGTCCAAACCACTTCCACCAAGCGAACGCTTGGAACAGTAAGTTTTTGAAGTGTATGTTACTTGTGATGAAGCCTTACTAGCTTCGTATGCCGTCTTCTGCTTG
>DDX3XE5sg2.exon_Change_codon_position_41342619_to_TCG,S,0.06,RANK6	AATGATACGGCGACCACCGATAATGGTTAAATGATATGATTCTGATTAATTGCTTGTGCTGTTCAGGTTTGATGATCGTGGACGGAGTGATTACGATGGCATTGGCAGCCGTGGTGACAGAAGTGGCTTTGGCAAATTTGAACGTGGTGGAAACAGTCGCTGGTGTGACAAATCAGATGAAGATGATTGGTCGAAACCACTTCCACCAAGCGAACGCTTGGAACAGTAAGTTTTTGAAGTGTATGTTACTTGTGATGAAGCCTTACTAGCTTCGTATGCCGTCTTCTGCTTG
>DDX3XE5sg2.exon_Change_codon_position_41342619_to_TCT,S,0.18,RANK3	AATGATACGGCGACCACCGATAATGGTTAAATGATATGATTCTGATTAATTGCTTGTGCTGTTCAGGTTTGATGATCGTGGACGGAGTGATTACGATGGCATTGGCAGCCGTGGTGACAGAAGTGGCTTTGGCAAATTTGAACGTGGTGGAAACAGTCGCTGGTGTGACAAATCAGATGAAGATGATTGGTCTAAACCACTTCCACCAAGCGAACGCTTGGAACAGTAAGTTTTTGAAGTGTATGTTACTTGTGATGAAGCCTTACTAGCTTCGTATGCCGTCTTCTGCTTG
>DDX3XE5sg2.exon_Change_codon_position_41342622_to_ACC,T,0.36,RANKT	AATGATACGGCGACCACCGATAATGGTTAAATGATATGATTCTGATTAATTGCTTGTGCTGTTCAGGTTTGATGATCGTGGACGGAGTGATTACGATGGCATTGGCAGCCGTGGTGACAGAAGTGGCTTTGGCAAATTTGAACGTGGTGGAAACAGTCGCTGGTGTGACAAATCAGATGAAGATGATTGGTCAACCCCACTTCCACCAAGCGAACGCTTGGAACAGTAAGTTTTTGAAGTGTATGTTACTTGTGATGAAGCCTTACTAGCTTCGTATGCCGTCTTCTGCTTG
>DDX3XE5sg2.exon_Change_codon_position_41342622_to_ATC,I,0.48,RANKT	AATGATACGGCGACCACCGATAATGGTTAAATGATATGATTCTGATTAATTGCTTGTGCTGTTCAGGTTTGATGATCGTGGACGGAGTGATTACGATGGCATTGGCAGCCGTGGTGACAGAAGTGGCTTTGGCAAATTTGAACGTGGTGGAAACAGTCGCTGGTGTGACAAATCAGATGAAGATGATTGGTCAATCCCACTTCCACCAAGCGAACGCTTGGAACAGTAAGTTTTTGAAGTGTATGTTACTTGTGATGAAGCCTTACTAGCTTCGTATGCCGTCTTCTGCTTG
>DDX3XE5sg2.exon_Change_codon_position_41342622_to_CAA,Q,0.25,RANK2	AATGATACGGCGACCACCGATAATGGTTAAATGATATGATTCTGATTAATTGCTTGTGCTGTTCAGGTTTGATGATCGTGGACGGAGTGATTACGATGGCATTGGCAGCCGTGGTGACAGAAGTGGCTTTGGCAAATTTGAACGTGGTGGAAACAGTCGCTGGTGTGACAAATCAGATGAAGATGATTGGTCACAACCACTTCCACCAAGCGAACGCTTGGAACAGTAAGTTTTTGAAGTGTATGTTACTTGTGATGAAGCCTTACTAGCTTCGTATGCCGTCTTCTGCTTG
>DDX3XE5sg2.exon_Change_codon_position_41342622_to_CAG,Q,0.75,RANKT	AATGATACGGCGACCACCGATAATGGTTAAATGATATGATTCTGATTAATTGCTTGTGCTGTTCAGGTTTGATGATCGTGGACGGAGTGATTACGATGGCATTGGCAGCCGTGGTGACAGAAGTGGCTTTGGCAAATTTGAACGTGGTGGAAACAGTCGCTGGTGTGACAAATCAGATGAAGATGATTGGTCACAGCCACTTCCACCAAGCGAACGCTTGGAACAGTAAGTTTTTGAAGTGTATGTTACTTGTGATGAAGCCTTACTAGCTTCGTATGCCGTCTTCTGCTTG
>DDX3XE5sg2.exon_Change_codon_position_41342622_to_CGG,R,0.21,RANKT	AATGATACGGCGACCACCGATAATGGTTAAATGATATGATTCTGATTAATTGCTTGTGCTGTTCAGGTTTGATGATCGTGGACGGAGTGATTACGATGGCATTGGCAGCCGTGGTGACAGAAGTGGCTTTGGCAAATTTGAACGTGGTGGAAACAGTCGCTGGTGTGACAAATCAGATGAAGATGATTGGTCACGGCCACTTCCACCAAGCGAACGCTTGGAACAGTAAGTTTTTGAAGTGTATGTTACTTGTGATGAAGCCTTACTAGCTTCGTATGCCGTCTTCTGCTTG
>DDX3XE5sg2.exon_Change_codon_position_41342622_to_GAA,E,0.42,RANK2	AATGATACGGCGACCACCGATAATGGTTAAATGATATGATTCTGATTAATTGCTTGTGCTGTTCAGGTTTGATGATCGTGGACGGAGTGATTACGATGGCATTGGCAGCCGTGGTGACAGAAGTGGCTTTGGCAAATTTGAACGTGGTGGAAACAGTCGCTGGTGTGACAAATCAGATGAAGATGATTGGTCAGAACCACTTCCACCAAGCGAACGCTTGGAACAGTAAGTTTTTGAAGTGTATGTTACTTGTGATGAAGCCTTACTAGCTTCGTATGCCGTCTTCTGCTTG
>DDX3XE5sg2.exon_Change_codon_position_41342622_to_GAG,E,0.58,RANKT	AATGATACGGCGACCACCGATAATGGTTAAATGATATGATTCTGATTAATTGCTTGTGCTGTTCAGGTTTGATGATCGTGGACGGAGTGATTACGATGGCATTGGCAGCCGTGGTGACAGAAGTGGCTTTGGCAAATTTGAACGTGGTGGAAACAGTCGCTGGTGTGACAAATCAGATGAAGATGATTGGTCAGAGCCACTTCCACCAAGCGAACGCTTGGAACAGTAAGTTTTTGAAGTGTATGTTACTTGTGATGAAGCCTTACTAGCTTCGTATGCCGTCTTCTGCTTG
>DDX3XE5sg2.exon_Change_codon_position_41342622_to_TAA,STOP,0.28,RANK2	AATGATACGGCGACCACCGATAATGGTTAAATGATATGATTCTGATTAATTGCTTGTGCTGTTCAGGTTTGATGATCGTGGACGGAGTGATTACGATGGCATTGGCAGCCGTGGTGACAGAAGTGGCTTTGGCAAATTTGAACGTGGTGGAAACAGTCGCTGGTGTGACAAATCAGATGAAGATGATTGGTCATAACCACTTCCACCAAGCGAACGCTTGGAACAGTAAGTTTTTGAAGTGTATGTTACTTGTGATGAAGCCTTACTAGCTTCGTATGCCGTCTTCTGCTTG
>DDX3XE5sg2.exon_Change_codon_position_41342622_to_TGA,STOP,0.52,RANKT	AATGATACGGCGACCACCGATAATGGTTAAATGATATGATTCTGATTAATTGCTTGTGCTGTTCAGGTTTGATGATCGTGGACGGAGTGATTACGATGGCATTGGCAGCCGTGGTGACAGAAGTGGCTTTGGCAAATTTGAACGTGGTGGAAACAGTCGCTGGTGTGACAAATCAGATGAAGATGATTGGTCATGACCACTTCCACCAAGCGAACGCTTGGAACAGTAAGTTTTTGAAGTGTATGTTACTTGTGATGAAGCCTTACTAGCTTCGTATGCCGTCTTCTGCTTG
>DDX3XE5sg2.exon_Change_codon_position_41342622_to_ACA,T,0.28,RANK2	AATGATACGGCGACCACCGATAATGGTTAAATGATATGATTCTGATTAATTGCTTGTGCTGTTCAGGTTTGATGATCGTGGACGGAGTGATTACGATGGCATTGGCAGCCGTGGTGACAGAAGTGGCTTTGGCAAATTTGAACGTGGTGGAAACAGTCGCTGGTGTGACAAATCAGATGAAGATGATTGGTCAACACCACTTCCACCAAGCGAACGCTTGGAACAGTAAGTTTTTGAAGTGTATGTTACTTGTGATGAAGCCTTACTAGCTTCGTATGCCGTCTTCTGCTTG
>DDX3XE5sg2.exon_Change_codon_position_41342622_to_AGA,R,0.20,RANK2	AATGATACGGCGACCACCGATAATGGTTAAATGATATGATTCTGATTAATTGCTTGTGCTGTTCAGGTTTGATGATCGTGGACGGAGTGATTACGATGGCATTGGCAGCCGTGGTGACAGAAGTGGCTTTGGCAAATTTGAACGTGGTGGAAACAGTCGCTGGTGTGACAAATCAGATGAAGATGATTGGTCAAGACCACTTCCACCAAGCGAACGCTTGGAACAGTAAGTTTTTGAAGTGTATGTTACTTGTGATGAAGCCTTACTAGCTTCGTATGCCGTCTTCTGCTTG
>DDX3XE5sg2.exon_Change_codon_position_41342622_to_ATA,I,0.16,RANK3	AATGATACGGCGACCACCGATAATGGTTAAATGATATGATTCTGATTAATTGCTTGTGCTGTTCAGGTTTGATGATCGTGGACGGAGTGATTACGATGGCATTGGCAGCCGTGGTGACAGAAGTGGCTTTGGCAAATTTGAACGTGGTGGAAACAGTCGCTGGTGTGACAAATCAGATGAAGATGATTGGTCAATACCACTTCCACCAAGCGAACGCTTGGAACAGTAAGTTTTTGAAGTGTATGTTACTTGTGATGAAGCCTTACTAGCTTCGTATGCCGTCTTCTGCTTG
>DDX3XE5sg2.exon_Change_codon_position_41342622_to_AAC,N,0.54,RANKT	AATGATACGGCGACCACCGATAATGGTTAAATGATATGATTCTGATTAATTGCTTGTGCTGTTCAGGTTTGATGATCGTGGACGGAGTGATTACGATGGCATTGGCAGCCGTGGTGACAGAAGTGGCTTTGGCAAATTTGAACGTGGTGGAAACAGTCGCTGGTGTGACAAATCAGATGAAGATGATTGGTCAAACCCACTTCCACCAAGCGAACGCTTGGAACAGTAAGTTTTTGAAGTGTATGTTACTTGTGATGAAGCCTTACTAGCTTCGTATGCCGTCTTCTGCTTG
>DDX3XE5sg2.exon_Change_codon_position_41342622_to_AAG,K,0.58,RANKT	AATGATACGGCGACCACCGATAATGGTTAAATGATATGATTCTGATTAATTGCTTGTGCTGTTCAGGTTTGATGATCGTGGACGGAGTGATTACGATGGCATTGGCAGCCGTGGTGACAGAAGTGGCTTTGGCAAATTTGAACGTGGTGGAAACAGTCGCTGGTGTGACAAATCAGATGAAGATGATTGGTCAAAGCCACTTCCACCAAGCGAACGCTTGGAACAGTAAGTTTTTGAAGTGTATGTTACTTGTGATGAAGCCTTACTAGCTTCGTATGCCGTCTTCTGCTTG
>DDX3XE5sg2.exon_Change_codon_position_41342622_to_AAT,N,0.46,RANK2	AATGATACGGCGACCACCGATAATGGTTAAATGATATGATTCTGATTAATTGCTTGTGCTGTTCAGGTTTGATGATCGTGGACGGAGTGATTACGATGGCATTGGCAGCCGTGGTGACAGAAGTGGCTTTGGCAAATTTGAACGTGGTGGAAACAGTCGCTGGTGTGACAAATCAGATGAAGATGATTGGTCAAATCCACTTCCACCAAGCGAACGCTTGGAACAGTAAGTTTTTGAAGTGTATGTTACTTGTGATGAAGCCTTACTAGCTTCGTATGCCGTCTTCTGCTTG
>DDX3XE5sg2.exon_Change_codon_position_41342625_to_ACA,T,0.28,RANK2	AATGATACGGCGACCACCGATAATGGTTAAATGATATGATTCTGATTAATTGCTTGTGCTGTTCAGGTTTGATGATCGTGGACGGAGTGATTACGATGGCATTGGCAGCCGTGGTGACAGAAGTGGCTTTGGCAAATTTGAACGTGGTGGAAACAGTCGCTGGTGTGACAAATCAGATGAAGATGATTGGTCAAAAACACTTCCACCAAGCGAACGCTTGGAACAGTAAGTTTTTGAAGTGTATGTTACTTGTGATGAAGCCTTACTAGCTTCGTATGCCGTCTTCTGCTTG
>DDX3XE5sg2.exon_Change_codon_position_41342625_to_ACC,T,0.36,RANKT	AATGATACGGCGACCACCGATAATGGTTAAATGATATGATTCTGATTAATTGCTTGTGCTGTTCAGGTTTGATGATCGTGGACGGAGTGATTACGATGGCATTGGCAGCCGTGGTGACAGAAGTGGCTTTGGCAAATTTGAACGTGGTGGAAACAGTCGCTGGTGTGACAAATCAGATGAAGATGATTGGTCAAAAACCCTTCCACCAAGCGAACGCTTGGAACAGTAAGTTTTTGAAGTGTATGTTACTTGTGATGAAGCCTTACTAGCTTCGTATGCCGTCTTCTGCTTG
>DDX3XE5sg2.exon_Change_codon_position_41342625_to_AGC,S,0.24,RANKT	AATGATACGGCGACCACCGATAATGGTTAAATGATATGATTCTGATTAATTGCTTGTGCTGTTCAGGTTTGATGATCGTGGACGGAGTGATTACGATGGCATTGGCAGCCGTGGTGACAGAAGTGGCTTTGGCAAATTTGAACGTGGTGGAAACAGTCGCTGGTGTGACAAATCAGATGAAGATGATTGGTCAAAAAGCCTTCCACCAAGCGAACGCTTGGAACAGTAAGTTTTTGAAGTGTATGTTACTTGTGATGAAGCCTTACTAGCTTCGTATGCCGTCTTCTGCTTG
>DDX3XE5sg2.exon_Change_codon_position_41342625_to_CAG,Q,0.75,RANKT	AATGATACGGCGACCACCGATAATGGTTAAATGATATGATTCTGATTAATTGCTTGTGCTGTTCAGGTTTGATGATCGTGGACGGAGTGATTACGATGGCATTGGCAGCCGTGGTGACAGAAGTGGCTTTGGCAAATTTGAACGTGGTGGAAACAGTCGCTGGTGTGACAAATCAGATGAAGATGATTGGTCAAAACAGCTTCCACCAAGCGAACGCTTGGAACAGTAAGTTTTTGAAGTGTATGTTACTTGTGATGAAGCCTTACTAGCTTCGTATGCCGTCTTCTGCTTG
>DDX3XE5sg2.exon_Change_codon_position_41342625_to_CGG,R,0.21,RANKT	AATGATACGGCGACCACCGATAATGGTTAAATGATATGATTCTGATTAATTGCTTGTGCTGTTCAGGTTTGATGATCGTGGACGGAGTGATTACGATGGCATTGGCAGCCGTGGTGACAGAAGTGGCTTTGGCAAATTTGAACGTGGTGGAAACAGTCGCTGGTGTGACAAATCAGATGAAGATGATTGGTCAAAACGGCTTCCACCAAGCGAACGCTTGGAACAGTAAGTTTTTGAAGTGTATGTTACTTGTGATGAAGCCTTACTAGCTTCGTATGCCGTCTTCTGCTTG
>DDX3XE5sg2.exon_Change_codon_position_41342625_to_CTG,L,0.41,RANKT	AATGATACGGCGACCACCGATAATGGTTAAATGATATGATTCTGATTAATTGCTTGTGCTGTTCAGGTTTGATGATCGTGGACGGAGTGATTACGATGGCATTGGCAGCCGTGGTGACAGAAGTGGCTTTGGCAAATTTGAACGTGGTGGAAACAGTCGCTGGTGTGACAAATCAGATGAAGATGATTGGTCAAAACTGCTTCCACCAAGCGAACGCTTGGAACAGTAAGTTTTTGAAGTGTATGTTACTTGTGATGAAGCCTTACTAGCTTCGTATGCCGTCTTCTGCTTG
>DDX3XE5sg2.exon_Change_codon_position_41342625_to_GCA,A,0.23,RANK3	AATGATACGGCGACCACCGATAATGGTTAAATGATATGATTCTGATTAATTGCTTGTGCTGTTCAGGTTTGATGATCGTGGACGGAGTGATTACGATGGCATTGGCAGCCGTGGTGACAGAAGTGGCTTTGGCAAATTTGAACGTGGTGGAAACAGTCGCTGGTGTGACAAATCAGATGAAGATGATTGGTCAAAAGCACTTCCACCAAGCGAACGCTTGGAACAGTAAGTTTTTGAAGTGTATGTTACTTGTGATGAAGCCTTACTAGCTTCGTATGCCGTCTTCTGCTTG
>DDX3XE5sg2.exon_Change_codon_position_41342625_to_GCC,A,0.40,RANKT	AATGATACGGCGACCACCGATAATGGTTAAATGATATGATTCTGATTAATTGCTTGTGCTGTTCAGGTTTGATGATCGTGGACGGAGTGATTACGATGGCATTGGCAGCCGTGGTGACAGAAGTGGCTTTGGCAAATTTGAACGTGGTGGAAACAGTCGCTGGTGTGACAAATCAGATGAAGATGATTGGTCAAAAGCCCTTCCACCAAGCGAACGCTTGGAACAGTAAGTTTTTGAAGTGTATGTTACTTGTGATGAAGCCTTACTAGCTTCGTATGCCGTCTTCTGCTTG
>DDX3XE5sg2.exon_Change_codon_position_41342625_to_TCA,S,0.15,RANK5	AATGATACGGCGACCACCGATAATGGTTAAATGATATGATTCTGATTAATTGCTTGTGCTGTTCAGGTTTGATGATCGTGGACGGAGTGATTACGATGGCATTGGCAGCCGTGGTGACAGAAGTGGCTTTGGCAAATTTGAACGTGGTGGAAACAGTCGCTGGTGTGACAAATCAGATGAAGATGATTGGTCAAAATCACTTCCACCAAGCGAACGCTTGGAACAGTAAGTTTTTGAAGTGTATGTTACTTGTGATGAAGCCTTACTAGCTTCGTATGCCGTCTTCTGCTTG
>DDX3XE5sg2.exon_Change_codon_position_41342625_to_CAA,Q,0.25,RANK2	AATGATACGGCGACCACCGATAATGGTTAAATGATATGATTCTGATTAATTGCTTGTGCTGTTCAGGTTTGATGATCGTGGACGGAGTGATTACGATGGCATTGGCAGCCGTGGTGACAGAAGTGGCTTTGGCAAATTTGAACGTGGTGGAAACAGTCGCTGGTGTGACAAATCAGATGAAGATGATTGGTCAAAACAACTTCCACCAAGCGAACGCTTGGAACAGTAAGTTTTTGAAGTGTATGTTACTTGTGATGAAGCCTTACTAGCTTCGTATGCCGTCTTCTGCTTG
>DDX3XE5sg2.exon_Change_codon_position_41342625_to_CGA,R,0.11,RANK5	AATGATACGGCGACCACCGATAATGGTTAAATGATATGATTCTGATTAATTGCTTGTGCTGTTCAGGTTTGATGATCGTGGACGGAGTGATTACGATGGCATTGGCAGCCGTGGTGACAGAAGTGGCTTTGGCAAATTTGAACGTGGTGGAAACAGTCGCTGGTGTGACAAATCAGATGAAGATGATTGGTCAAAACGACTTCCACCAAGCGAACGCTTGGAACAGTAAGTTTTTGAAGTGTATGTTACTTGTGATGAAGCCTTACTAGCTTCGTATGCCGTCTTCTGCTTG
>DDX3XE5sg2.exon_Change_codon_position_41342625_to_CTA,L,0.07,RANK5	AATGATACGGCGACCACCGATAATGGTTAAATGATATGATTCTGATTAATTGCTTGTGCTGTTCAGGTTTGATGATCGTGGACGGAGTGATTACGATGGCATTGGCAGCCGTGGTGACAGAAGTGGCTTTGGCAAATTTGAACGTGGTGGAAACAGTCGCTGGTGTGACAAATCAGATGAAGATGATTGGTCAAAACTACTTCCACCAAGCGAACGCTTGGAACAGTAAGTTTTTGAAGTGTATGTTACTTGTGATGAAGCCTTACTAGCTTCGTATGCCGTCTTCTGCTTG
>DDX3XE5sg2.exon_Change_codon_position_41342625_to_CCC,P,0.33,RANKT	AATGATACGGCGACCACCGATAATGGTTAAATGATATGATTCTGATTAATTGCTTGTGCTGTTCAGGTTTGATGATCGTGGACGGAGTGATTACGATGGCATTGGCAGCCGTGGTGACAGAAGTGGCTTTGGCAAATTTGAACGTGGTGGAAACAGTCGCTGGTGTGACAAATCAGATGAAGATGATTGGTCAAAACCCCTTCCACCAAGCGAACGCTTGGAACAGTAAGTTTTTGAAGTGTATGTTACTTGTGATGAAGCCTTACTAGCTTCGTATGCCGTCTTCTGCTTG
>DDX3XE5sg2.exon_Change_codon_position_41342625_to_CCG,P,0.11,RANK4	AATGATACGGCGACCACCGATAATGGTTAAATGATATGATTCTGATTAATTGCTTGTGCTGTTCAGGTTTGATGATCGTGGACGGAGTGATTACGATGGCATTGGCAGCCGTGGTGACAGAAGTGGCTTTGGCAAATTTGAACGTGGTGGAAACAGTCGCTGGTGTGACAAATCAGATGAAGATGATTGGTCAAAACCGCTTCCACCAAGCGAACGCTTGGAACAGTAAGTTTTTGAAGTGTATGTTACTTGTGATGAAGCCTTACTAGCTTCGTATGCCGTCTTCTGCTTG
>DDX3XE5sg2.exon_Change_codon_position_41342625_to_CCT,P,0.28,RANK2	AATGATACGGCGACCACCGATAATGGTTAAATGATATGATTCTGATTAATTGCTTGTGCTGTTCAGGTTTGATGATCGTGGACGGAGTGATTACGATGGCATTGGCAGCCGTGGTGACAGAAGTGGCTTTGGCAAATTTGAACGTGGTGGAAACAGTCGCTGGTGTGACAAATCAGATGAAGATGATTGGTCAAAACCTCTTCCACCAAGCGAACGCTTGGAACAGTAAGTTTTTGAAGTGTATGTTACTTGTGATGAAGCCTTACTAGCTTCGTATGCCGTCTTCTGCTTG
>DDX3XE5sg2.exon_Change_codon_position_41342628_to_ATT,I,0.36,RANK2	AATGATACGGCGACCACCGATAATGGTTAAATGATATGATTCTGATTAATTGCTTGTGCTGTTCAGGTTTGATGATCGTGGACGGAGTGATTACGATGGCATTGGCAGCCGTGGTGACAGAAGTGGCTTTGGCAAATTTGAACGTGGTGGAAACAGTCGCTGGTGTGACAAATCAGATGAAGATGATTGGTCAAAACCAATTCCACCAAGCGAACGCTTGGAACAGTAAGTTTTTGAAGTGTATGTTACTTGTGATGAAGCCTTACTAGCTTCGTATGCCGTCTTCTGCTTG
>DDX3XE5sg2.exon_Change_codon_position_41342628_to_ATC,I,0.48,RANKT	AATGATACGGCGACCACCGATAATGGTTAAATGATATGATTCTGATTAATTGCTTGTGCTGTTCAGGTTTGATGATCGTGGACGGAGTGATTACGATGGCATTGGCAGCCGTGGTGACAGAAGTGGCTTTGGCAAATTTGAACGTGGTGGAAACAGTCGCTGGTGTGACAAATCAGATGAAGATGATTGGTCAAAACCAATCCCACCAAGCGAACGCTTGGAACAGTAAGTTTTTGAAGTGTATGTTACTTGTGATGAAGCCTTACTAGCTTCGTATGCCGTCTTCTGCTTG
>DDX3XE5sg2.exon_Change_codon_position_41342628_to_CAC,H,0.59,RANKT	AATGATACGGCGACCACCGATAATGGTTAAATGATATGATTCTGATTAATTGCTTGTGCTGTTCAGGTTTGATGATCGTGGACGGAGTGATTACGATGGCATTGGCAGCCGTGGTGACAGAAGTGGCTTTGGCAAATTTGAACGTGGTGGAAACAGTCGCTGGTGTGACAAATCAGATGAAGATGATTGGTCAAAACCACACCCACCAAGCGAACGCTTGGAACAGTAAGTTTTTGAAGTGTATGTTACTTGTGATGAAGCCTTACTAGCTTCGTATGCCGTCTTCTGCTTG
>DDX3XE5sg2.exon_Change_codon_position_41342628_to_CCC,P,0.33,RANKT	AATGATACGGCGACCACCGATAATGGTTAAATGATATGATTCTGATTAATTGCTTGTGCTGTTCAGGTTTGATGATCGTGGACGGAGTGATTACGATGGCATTGGCAGCCGTGGTGACAGAAGTGGCTTTGGCAAATTTGAACGTGGTGGAAACAGTCGCTGGTGTGACAAATCAGATGAAGATGATTGGTCAAAACCACCCCCACCAAGCGAACGCTTGGAACAGTAAGTTTTTGAAGTGTATGTTACTTGTGATGAAGCCTTACTAGCTTCGTATGCCGTCTTCTGCTTG
>DDX3XE5sg2.exon_Change_codon_position_41342628_to_CGG,R,0.21,RANKT	AATGATACGGCGACCACCGATAATGGTTAAATGATATGATTCTGATTAATTGCTTGTGCTGTTCAGGTTTGATGATCGTGGACGGAGTGATTACGATGGCATTGGCAGCCGTGGTGACAGAAGTGGCTTTGGCAAATTTGAACGTGGTGGAAACAGTCGCTGGTGTGACAAATCAGATGAAGATGATTGGTCAAAACCACGGCCACCAAGCGAACGCTTGGAACAGTAAGTTTTTGAAGTGTATGTTACTTGTGATGAAGCCTTACTAGCTTCGTATGCCGTCTTCTGCTTG
>DDX3XE5sg2.exon_Change_codon_position_41342628_to_GTT,V,0.18,RANK3	AATGATACGGCGACCACCGATAATGGTTAAATGATATGATTCTGATTAATTGCTTGTGCTGTTCAGGTTTGATGATCGTGGACGGAGTGATTACGATGGCATTGGCAGCCGTGGTGACAGAAGTGGCTTTGGCAAATTTGAACGTGGTGGAAACAGTCGCTGGTGTGACAAATCAGATGAAGATGATTGGTCAAAACCAGTTCCACCAAGCGAACGCTTGGAACAGTAAGTTTTTGAAGTGTATGTTACTTGTGATGAAGCCTTACTAGCTTCGTATGCCGTCTTCTGCTTG
>DDX3XE5sg2.exon_Change_codon_position_41342628_to_GTG,V,0.47,RANKT	AATGATACGGCGACCACCGATAATGGTTAAATGATATGATTCTGATTAATTGCTTGTGCTGTTCAGGTTTGATGATCGTGGACGGAGTGATTACGATGGCATTGGCAGCCGTGGTGACAGAAGTGGCTTTGGCAAATTTGAACGTGGTGGAAACAGTCGCTGGTGTGACAAATCAGATGAAGATGATTGGTCAAAACCAGTGCCACCAAGCGAACGCTTGGAACAGTAAGTTTTTGAAGTGTATGTTACTTGTGATGAAGCCTTACTAGCTTCGTATGCCGTCTTCTGCTTG
>DDX3XE5sg2.exon_Change_codon_position_41342628_to_TTT,F,0.45,RANK2	AATGATACGGCGACCACCGATAATGGTTAAATGATATGATTCTGATTAATTGCTTGTGCTGTTCAGGTTTGATGATCGTGGACGGAGTGATTACGATGGCATTGGCAGCCGTGGTGACAGAAGTGGCTTTGGCAAATTTGAACGTGGTGGAAACAGTCGCTGGTGTGACAAATCAGATGAAGATGATTGGTCAAAACCATTTCCACCAAGCGAACGCTTGGAACAGTAAGTTTTTGAAGTGTATGTTACTTGTGATGAAGCCTTACTAGCTTCGTATGCCGTCTTCTGCTTG
>DDX3XE5sg2.exon_Change_codon_position_41342628_to_TTA,L,0.07,RANK6	AATGATACGGCGACCACCGATAATGGTTAAATGATATGATTCTGATTAATTGCTTGTGCTGTTCAGGTTTGATGATCGTGGACGGAGTGATTACGATGGCATTGGCAGCCGTGGTGACAGAAGTGGCTTTGGCAAATTTGAACGTGGTGGAAACAGTCGCTGGTGTGACAAATCAGATGAAGATGATTGGTCAAAACCATTACCACCAAGCGAACGCTTGGAACAGTAAGTTTTTGAAGTGTATGTTACTTGTGATGAAGCCTTACTAGCTTCGTATGCCGTCTTCTGCTTG
>DDX3XE5sg2.exon_Change_codon_position_41342628_to_TTC,F,0.55,RANKT	AATGATACGGCGACCACCGATAATGGTTAAATGATATGATTCTGATTAATTGCTTGTGCTGTTCAGGTTTGATGATCGTGGACGGAGTGATTACGATGGCATTGGCAGCCGTGGTGACAGAAGTGGCTTTGGCAAATTTGAACGTGGTGGAAACAGTCGCTGGTGTGACAAATCAGATGAAGATGATTGGTCAAAACCATTCCCACCAAGCGAACGCTTGGAACAGTAAGTTTTTGAAGTGTATGTTACTTGTGATGAAGCCTTACTAGCTTCGTATGCCGTCTTCTGCTTG
>DDX3XE5sg2.exon_Change_codon_position_41342628_to_TTG,L,0.13,RANK4	AATGATACGGCGACCACCGATAATGGTTAAATGATATGATTCTGATTAATTGCTTGTGCTGTTCAGGTTTGATGATCGTGGACGGAGTGATTACGATGGCATTGGCAGCCGTGGTGACAGAAGTGGCTTTGGCAAATTTGAACGTGGTGGAAACAGTCGCTGGTGTGACAAATCAGATGAAGATGATTGGTCAAAACCATTGCCACCAAGCGAACGCTTGGAACAGTAAGTTTTTGAAGTGTATGTTACTTGTGATGAAGCCTTACTAGCTTCGTATGCCGTCTTCTGCTTG
>DDX3XE5sg2.exon_Change_codon_position_41342628_to_CAT,H,0.41,RANK2	AATGATACGGCGACCACCGATAATGGTTAAATGATATGATTCTGATTAATTGCTTGTGCTGTTCAGGTTTGATGATCGTGGACGGAGTGATTACGATGGCATTGGCAGCCGTGGTGACAGAAGTGGCTTTGGCAAATTTGAACGTGGTGGAAACAGTCGCTGGTGTGACAAATCAGATGAAGATGATTGGTCAAAACCACATCCACCAAGCGAACGCTTGGAACAGTAAGTTTTTGAAGTGTATGTTACTTGTGATGAAGCCTTACTAGCTTCGTATGCCGTCTTCTGCTTG
>DDX3XE5sg2.exon_Change_codon_position_41342628_to_CCT,P,0.28,RANK2	AATGATACGGCGACCACCGATAATGGTTAAATGATATGATTCTGATTAATTGCTTGTGCTGTTCAGGTTTGATGATCGTGGACGGAGTGATTACGATGGCATTGGCAGCCGTGGTGACAGAAGTGGCTTTGGCAAATTTGAACGTGGTGGAAACAGTCGCTGGTGTGACAAATCAGATGAAGATGATTGGTCAAAACCACCTCCACCAAGCGAACGCTTGGAACAGTAAGTTTTTGAAGTGTATGTTACTTGTGATGAAGCCTTACTAGCTTCGTATGCCGTCTTCTGCTTG
>DDX3XE5sg2.exon_Change_codon_position_41342628_to_CGT,R,0.08,RANK6	AATGATACGGCGACCACCGATAATGGTTAAATGATATGATTCTGATTAATTGCTTGTGCTGTTCAGGTTTGATGATCGTGGACGGAGTGATTACGATGGCATTGGCAGCCGTGGTGACAGAAGTGGCTTTGGCAAATTTGAACGTGGTGGAAACAGTCGCTGGTGTGACAAATCAGATGAAGATGATTGGTCAAAACCACGTCCACCAAGCGAACGCTTGGAACAGTAAGTTTTTGAAGTGTATGTTACTTGTGATGAAGCCTTACTAGCTTCGTATGCCGTCTTCTGCTTG
>DDX3XE5sg2.exon_Change_codon_position_41342628_to_CTA,L,0.07,RANK5	AATGATACGGCGACCACCGATAATGGTTAAATGATATGATTCTGATTAATTGCTTGTGCTGTTCAGGTTTGATGATCGTGGACGGAGTGATTACGATGGCATTGGCAGCCGTGGTGACAGAAGTGGCTTTGGCAAATTTGAACGTGGTGGAAACAGTCGCTGGTGTGACAAATCAGATGAAGATGATTGGTCAAAACCACTACCACCAAGCGAACGCTTGGAACAGTAAGTTTTTGAAGTGTATGTTACTTGTGATGAAGCCTTACTAGCTTCGTATGCCGTCTTCTGCTTG
>DDX3XE5sg2.exon_Change_codon_position_41342628_to_CTC,L,0.20,RANK2	AATGATACGGCGACCACCGATAATGGTTAAATGATATGATTCTGATTAATTGCTTGTGCTGTTCAGGTTTGATGATCGTGGACGGAGTGATTACGATGGCATTGGCAGCCGTGGTGACAGAAGTGGCTTTGGCAAATTTGAACGTGGTGGAAACAGTCGCTGGTGTGACAAATCAGATGAAGATGATTGGTCAAAACCACTCCCACCAAGCGAACGCTTGGAACAGTAAGTTTTTGAAGTGTATGTTACTTGTGATGAAGCCTTACTAGCTTCGTATGCCGTCTTCTGCTTG
>DDX3XE5sg2.exon_Change_codon_position_41342628_to_CTG,L,0.41,RANKT	AATGATACGGCGACCACCGATAATGGTTAAATGATATGATTCTGATTAATTGCTTGTGCTGTTCAGGTTTGATGATCGTGGACGGAGTGATTACGATGGCATTGGCAGCCGTGGTGACAGAAGTGGCTTTGGCAAATTTGAACGTGGTGGAAACAGTCGCTGGTGTGACAAATCAGATGAAGATGATTGGTCAAAACCACTGCCACCAAGCGAACGCTTGGAACAGTAAGTTTTTGAAGTGTATGTTACTTGTGATGAAGCCTTACTAGCTTCGTATGCCGTCTTCTGCTTG
>DDX3XE5sg2.exon_Change_codon_position_41342631_to_ACA,T,0.28,RANK2	AATGATACGGCGACCACCGATAATGGTTAAATGATATGATTCTGATTAATTGCTTGTGCTGTTCAGGTTTGATGATCGTGGACGGAGTGATTACGATGGCATTGGCAGCCGTGGTGACAGAAGTGGCTTTGGCAAATTTGAACGTGGTGGAAACAGTCGCTGGTGTGACAAATCAGATGAAGATGATTGGTCAAAACCACTTACACCAAGCGAACGCTTGGAACAGTAAGTTTTTGAAGTGTATGTTACTTGTGATGAAGCCTTACTAGCTTCGTATGCCGTCTTCTGCTTG
>DDX3XE5sg2.exon_Change_codon_position_41342631_to_ACC,T,0.36,RANKT	AATGATACGGCGACCACCGATAATGGTTAAATGATATGATTCTGATTAATTGCTTGTGCTGTTCAGGTTTGATGATCGTGGACGGAGTGATTACGATGGCATTGGCAGCCGTGGTGACAGAAGTGGCTTTGGCAAATTTGAACGTGGTGGAAACAGTCGCTGGTGTGACAAATCAGATGAAGATGATTGGTCAAAACCACTTACCCCAAGCGAACGCTTGGAACAGTAAGTTTTTGAAGTGTATGTTACTTGTGATGAAGCCTTACTAGCTTCGTATGCCGTCTTCTGCTTG
>DDX3XE5sg2.exon_Change_codon_position_41342631_to_AGC,S,0.24,RANKT	AATGATACGGCGACCACCGATAATGGTTAAATGATATGATTCTGATTAATTGCTTGTGCTGTTCAGGTTTGATGATCGTGGACGGAGTGATTACGATGGCATTGGCAGCCGTGGTGACAGAAGTGGCTTTGGCAAATTTGAACGTGGTGGAAACAGTCGCTGGTGTGACAAATCAGATGAAGATGATTGGTCAAAACCACTTAGCCCAAGCGAACGCTTGGAACAGTAAGTTTTTGAAGTGTATGTTACTTGTGATGAAGCCTTACTAGCTTCGTATGCCGTCTTCTGCTTG
>DDX3XE5sg2.exon_Change_codon_position_41342631_to_CAG,Q,0.75,RANKT	AATGATACGGCGACCACCGATAATGGTTAAATGATATGATTCTGATTAATTGCTTGTGCTGTTCAGGTTTGATGATCGTGGACGGAGTGATTACGATGGCATTGGCAGCCGTGGTGACAGAAGTGGCTTTGGCAAATTTGAACGTGGTGGAAACAGTCGCTGGTGTGACAAATCAGATGAAGATGATTGGTCAAAACCACTTCAGCCAAGCGAACGCTTGGAACAGTAAGTTTTTGAAGTGTATGTTACTTGTGATGAAGCCTTACTAGCTTCGTATGCCGTCTTCTGCTTG
>DDX3XE5sg2.exon_Change_codon_position_41342631_to_CGG,R,0.21,RANKT	AATGATACGGCGACCACCGATAATGGTTAAATGATATGATTCTGATTAATTGCTTGTGCTGTTCAGGTTTGATGATCGTGGACGGAGTGATTACGATGGCATTGGCAGCCGTGGTGACAGAAGTGGCTTTGGCAAATTTGAACGTGGTGGAAACAGTCGCTGGTGTGACAAATCAGATGAAGATGATTGGTCAAAACCACTTCGGCCAAGCGAACGCTTGGAACAGTAAGTTTTTGAAGTGTATGTTACTTGTGATGAAGCCTTACTAGCTTCGTATGCCGTCTTCTGCTTG
>DDX3XE5sg2.exon_Change_codon_position_41342631_to_CTG,L,0.41,RANKT	AATGATACGGCGACCACCGATAATGGTTAAATGATATGATTCTGATTAATTGCTTGTGCTGTTCAGGTTTGATGATCGTGGACGGAGTGATTACGATGGCATTGGCAGCCGTGGTGACAGAAGTGGCTTTGGCAAATTTGAACGTGGTGGAAACAGTCGCTGGTGTGACAAATCAGATGAAGATGATTGGTCAAAACCACTTCTGCCAAGCGAACGCTTGGAACAGTAAGTTTTTGAAGTGTATGTTACTTGTGATGAAGCCTTACTAGCTTCGTATGCCGTCTTCTGCTTG
>DDX3XE5sg2.exon_Change_codon_position_41342631_to_GCA,A,0.23,RANK3	AATGATACGGCGACCACCGATAATGGTTAAATGATATGATTCTGATTAATTGCTTGTGCTGTTCAGGTTTGATGATCGTGGACGGAGTGATTACGATGGCATTGGCAGCCGTGGTGACAGAAGTGGCTTTGGCAAATTTGAACGTGGTGGAAACAGTCGCTGGTGTGACAAATCAGATGAAGATGATTGGTCAAAACCACTTGCACCAAGCGAACGCTTGGAACAGTAAGTTTTTGAAGTGTATGTTACTTGTGATGAAGCCTTACTAGCTTCGTATGCCGTCTTCTGCTTG
>DDX3XE5sg2.exon_Change_codon_position_41342631_to_GCC,A,0.40,RANKT	AATGATACGGCGACCACCGATAATGGTTAAATGATATGATTCTGATTAATTGCTTGTGCTGTTCAGGTTTGATGATCGTGGACGGAGTGATTACGATGGCATTGGCAGCCGTGGTGACAGAAGTGGCTTTGGCAAATTTGAACGTGGTGGAAACAGTCGCTGGTGTGACAAATCAGATGAAGATGATTGGTCAAAACCACTTGCCCCAAGCGAACGCTTGGAACAGTAAGTTTTTGAAGTGTATGTTACTTGTGATGAAGCCTTACTAGCTTCGTATGCCGTCTTCTGCTTG
>DDX3XE5sg2.exon_Change_codon_position_41342631_to_TCA,S,0.15,RANK5	AATGATACGGCGACCACCGATAATGGTTAAATGATATGATTCTGATTAATTGCTTGTGCTGTTCAGGTTTGATGATCGTGGACGGAGTGATTACGATGGCATTGGCAGCCGTGGTGACAGAAGTGGCTTTGGCAAATTTGAACGTGGTGGAAACAGTCGCTGGTGTGACAAATCAGATGAAGATGATTGGTCAAAACCACTTTCACCAAGCGAACGCTTGGAACAGTAAGTTTTTGAAGTGTATGTTACTTGTGATGAAGCCTTACTAGCTTCGTATGCCGTCTTCTGCTTG
>DDX3XE5sg2.exon_Change_codon_position_41342631_to_CAA,Q,0.25,RANK2	AATGATACGGCGACCACCGATAATGGTTAAATGATATGATTCTGATTAATTGCTTGTGCTGTTCAGGTTTGATGATCGTGGACGGAGTGATTACGATGGCATTGGCAGCCGTGGTGACAGAAGTGGCTTTGGCAAATTTGAACGTGGTGGAAACAGTCGCTGGTGTGACAAATCAGATGAAGATGATTGGTCAAAACCACTTCAACCAAGCGAACGCTTGGAACAGTAAGTTTTTGAAGTGTATGTTACTTGTGATGAAGCCTTACTAGCTTCGTATGCCGTCTTCTGCTTG
>DDX3XE5sg2.exon_Change_codon_position_41342631_to_CGA,R,0.11,RANK5	AATGATACGGCGACCACCGATAATGGTTAAATGATATGATTCTGATTAATTGCTTGTGCTGTTCAGGTTTGATGATCGTGGACGGAGTGATTACGATGGCATTGGCAGCCGTGGTGACAGAAGTGGCTTTGGCAAATTTGAACGTGGTGGAAACAGTCGCTGGTGTGACAAATCAGATGAAGATGATTGGTCAAAACCACTTCGACCAAGCGAACGCTTGGAACAGTAAGTTTTTGAAGTGTATGTTACTTGTGATGAAGCCTTACTAGCTTCGTATGCCGTCTTCTGCTTG
>DDX3XE5sg2.exon_Change_codon_position_41342631_to_CTA,L,0.07,RANK5	AATGATACGGCGACCACCGATAATGGTTAAATGATATGATTCTGATTAATTGCTTGTGCTGTTCAGGTTTGATGATCGTGGACGGAGTGATTACGATGGCATTGGCAGCCGTGGTGACAGAAGTGGCTTTGGCAAATTTGAACGTGGTGGAAACAGTCGCTGGTGTGACAAATCAGATGAAGATGATTGGTCAAAACCACTTCTACCAAGCGAACGCTTGGAACAGTAAGTTTTTGAAGTGTATGTTACTTGTGATGAAGCCTTACTAGCTTCGTATGCCGTCTTCTGCTTG
>DDX3XE5sg2.exon_Change_codon_position_41342631_to_CCC,P,0.33,RANKT	AATGATACGGCGACCACCGATAATGGTTAAATGATATGATTCTGATTAATTGCTTGTGCTGTTCAGGTTTGATGATCGTGGACGGAGTGATTACGATGGCATTGGCAGCCGTGGTGACAGAAGTGGCTTTGGCAAATTTGAACGTGGTGGAAACAGTCGCTGGTGTGACAAATCAGATGAAGATGATTGGTCAAAACCACTTCCCCCAAGCGAACGCTTGGAACAGTAAGTTTTTGAAGTGTATGTTACTTGTGATGAAGCCTTACTAGCTTCGTATGCCGTCTTCTGCTTG
>DDX3XE5sg2.exon_Change_codon_position_41342631_to_CCG,P,0.11,RANK4	AATGATACGGCGACCACCGATAATGGTTAAATGATATGATTCTGATTAATTGCTTGTGCTGTTCAGGTTTGATGATCGTGGACGGAGTGATTACGATGGCATTGGCAGCCGTGGTGACAGAAGTGGCTTTGGCAAATTTGAACGTGGTGGAAACAGTCGCTGGTGTGACAAATCAGATGAAGATGATTGGTCAAAACCACTTCCGCCAAGCGAACGCTTGGAACAGTAAGTTTTTGAAGTGTATGTTACTTGTGATGAAGCCTTACTAGCTTCGTATGCCGTCTTCTGCTTG
>DDX3XE5sg2.exon_Change_codon_position_41342631_to_CCT,P,0.28,RANK2	AATGATACGGCGACCACCGATAATGGTTAAATGATATGATTCTGATTAATTGCTTGTGCTGTTCAGGTTTGATGATCGTGGACGGAGTGATTACGATGGCATTGGCAGCCGTGGTGACAGAAGTGGCTTTGGCAAATTTGAACGTGGTGGAAACAGTCGCTGGTGTGACAAATCAGATGAAGATGATTGGTCAAAACCACTTCCTCCAAGCGAACGCTTGGAACAGTAAGTTTTTGAAGTGTATGTTACTTGTGATGAAGCCTTACTAGCTTCGTATGCCGTCTTCTGCTTG
>DDX3XE5sg2.exon_Change_codon_position_41342634_to_ACA,T,0.28,RANK2	AATGATACGGCGACCACCGATAATGGTTAAATGATATGATTCTGATTAATTGCTTGTGCTGTTCAGGTTTGATGATCGTGGACGGAGTGATTACGATGGCATTGGCAGCCGTGGTGACAGAAGTGGCTTTGGCAAATTTGAACGTGGTGGAAACAGTCGCTGGTGTGACAAATCAGATGAAGATGATTGGTCAAAACCACTTCCAACAAGCGAACGCTTGGAACAGTAAGTTTTTGAAGTGTATGTTACTTGTGATGAAGCCTTACTAGCTTCGTATGCCGTCTTCTGCTTG
>DDX3XE5sg2.exon_Change_codon_position_41342634_to_ACC,T,0.36,RANKT	AATGATACGGCGACCACCGATAATGGTTAAATGATATGATTCTGATTAATTGCTTGTGCTGTTCAGGTTTGATGATCGTGGACGGAGTGATTACGATGGCATTGGCAGCCGTGGTGACAGAAGTGGCTTTGGCAAATTTGAACGTGGTGGAAACAGTCGCTGGTGTGACAAATCAGATGAAGATGATTGGTCAAAACCACTTCCAACCAGCGAACGCTTGGAACAGTAAGTTTTTGAAGTGTATGTTACTTGTGATGAAGCCTTACTAGCTTCGTATGCCGTCTTCTGCTTG
>DDX3XE5sg2.exon_Change_codon_position_41342634_to_AGC,S,0.24,RANKT	AATGATACGGCGACCACCGATAATGGTTAAATGATATGATTCTGATTAATTGCTTGTGCTGTTCAGGTTTGATGATCGTGGACGGAGTGATTACGATGGCATTGGCAGCCGTGGTGACAGAAGTGGCTTTGGCAAATTTGAACGTGGTGGAAACAGTCGCTGGTGTGACAAATCAGATGAAGATGATTGGTCAAAACCACTTCCAAGCAGCGAACGCTTGGAACAGTAAGTTTTTGAAGTGTATGTTACTTGTGATGAAGCCTTACTAGCTTCGTATGCCGTCTTCTGCTTG
>DDX3XE5sg2.exon_Change_codon_position_41342634_to_CAG,Q,0.75,RANKT	AATGATACGGCGACCACCGATAATGGTTAAATGATATGATTCTGATTAATTGCTTGTGCTGTTCAGGTTTGATGATCGTGGACGGAGTGATTACGATGGCATTGGCAGCCGTGGTGACAGAAGTGGCTTTGGCAAATTTGAACGTGGTGGAAACAGTCGCTGGTGTGACAAATCAGATGAAGATGATTGGTCAAAACCACTTCCACAGAGCGAACGCTTGGAACAGTAAGTTTTTGAAGTGTATGTTACTTGTGATGAAGCCTTACTAGCTTCGTATGCCGTCTTCTGCTTG
>DDX3XE5sg2.exon_Change_codon_position_41342634_to_CGG,R,0.21,RANKT	AATGATACGGCGACCACCGATAATGGTTAAATGATATGATTCTGATTAATTGCTTGTGCTGTTCAGGTTTGATGATCGTGGACGGAGTGATTACGATGGCATTGGCAGCCGTGGTGACAGAAGTGGCTTTGGCAAATTTGAACGTGGTGGAAACAGTCGCTGGTGTGACAAATCAGATGAAGATGATTGGTCAAAACCACTTCCACGGAGCGAACGCTTGGAACAGTAAGTTTTTGAAGTGTATGTTACTTGTGATGAAGCCTTACTAGCTTCGTATGCCGTCTTCTGCTTG
>DDX3XE5sg2.exon_Change_codon_position_41342634_to_CTG,L,0.41,RANKT	AATGATACGGCGACCACCGATAATGGTTAAATGATATGATTCTGATTAATTGCTTGTGCTGTTCAGGTTTGATGATCGTGGACGGAGTGATTACGATGGCATTGGCAGCCGTGGTGACAGAAGTGGCTTTGGCAAATTTGAACGTGGTGGAAACAGTCGCTGGTGTGACAAATCAGATGAAGATGATTGGTCAAAACCACTTCCACTGAGCGAACGCTTGGAACAGTAAGTTTTTGAAGTGTATGTTACTTGTGATGAAGCCTTACTAGCTTCGTATGCCGTCTTCTGCTTG
>DDX3XE5sg2.exon_Change_codon_position_41342634_to_GCA,A,0.23,RANK3	AATGATACGGCGACCACCGATAATGGTTAAATGATATGATTCTGATTAATTGCTTGTGCTGTTCAGGTTTGATGATCGTGGACGGAGTGATTACGATGGCATTGGCAGCCGTGGTGACAGAAGTGGCTTTGGCAAATTTGAACGTGGTGGAAACAGTCGCTGGTGTGACAAATCAGATGAAGATGATTGGTCAAAACCACTTCCAGCAAGCGAACGCTTGGAACAGTAAGTTTTTGAAGTGTATGTTACTTGTGATGAAGCCTTACTAGCTTCGTATGCCGTCTTCTGCTTG
>DDX3XE5sg2.exon_Change_codon_position_41342634_to_GCC,A,0.40,RANKT	AATGATACGGCGACCACCGATAATGGTTAAATGATATGATTCTGATTAATTGCTTGTGCTGTTCAGGTTTGATGATCGTGGACGGAGTGATTACGATGGCATTGGCAGCCGTGGTGACAGAAGTGGCTTTGGCAAATTTGAACGTGGTGGAAACAGTCGCTGGTGTGACAAATCAGATGAAGATGATTGGTCAAAACCACTTCCAGCCAGCGAACGCTTGGAACAGTAAGTTTTTGAAGTGTATGTTACTTGTGATGAAGCCTTACTAGCTTCGTATGCCGTCTTCTGCTTG
>DDX3XE5sg2.exon_Change_codon_position_41342634_to_TCA,S,0.15,RANK5	AATGATACGGCGACCACCGATAATGGTTAAATGATATGATTCTGATTAATTGCTTGTGCTGTTCAGGTTTGATGATCGTGGACGGAGTGATTACGATGGCATTGGCAGCCGTGGTGACAGAAGTGGCTTTGGCAAATTTGAACGTGGTGGAAACAGTCGCTGGTGTGACAAATCAGATGAAGATGATTGGTCAAAACCACTTCCATCAAGCGAACGCTTGGAACAGTAAGTTTTTGAAGTGTATGTTACTTGTGATGAAGCCTTACTAGCTTCGTATGCCGTCTTCTGCTTG
>DDX3XE5sg2.exon_Change_codon_position_41342634_to_CAA,Q,0.25,RANK2	AATGATACGGCGACCACCGATAATGGTTAAATGATATGATTCTGATTAATTGCTTGTGCTGTTCAGGTTTGATGATCGTGGACGGAGTGATTACGATGGCATTGGCAGCCGTGGTGACAGAAGTGGCTTTGGCAAATTTGAACGTGGTGGAAACAGTCGCTGGTGTGACAAATCAGATGAAGATGATTGGTCAAAACCACTTCCACAAAGCGAACGCTTGGAACAGTAAGTTTTTGAAGTGTATGTTACTTGTGATGAAGCCTTACTAGCTTCGTATGCCGTCTTCTGCTTG
>DDX3XE5sg2.exon_Change_codon_position_41342634_to_CGA,R,0.11,RANK5	AATGATACGGCGACCACCGATAATGGTTAAATGATATGATTCTGATTAATTGCTTGTGCTGTTCAGGTTTGATGATCGTGGACGGAGTGATTACGATGGCATTGGCAGCCGTGGTGACAGAAGTGGCTTTGGCAAATTTGAACGTGGTGGAAACAGTCGCTGGTGTGACAAATCAGATGAAGATGATTGGTCAAAACCACTTCCACGAAGCGAACGCTTGGAACAGTAAGTTTTTGAAGTGTATGTTACTTGTGATGAAGCCTTACTAGCTTCGTATGCCGTCTTCTGCTTG
>DDX3XE5sg2.exon_Change_codon_position_41342634_to_CTA,L,0.07,RANK5	AATGATACGGCGACCACCGATAATGGTTAAATGATATGATTCTGATTAATTGCTTGTGCTGTTCAGGTTTGATGATCGTGGACGGAGTGATTACGATGGCATTGGCAGCCGTGGTGACAGAAGTGGCTTTGGCAAATTTGAACGTGGTGGAAACAGTCGCTGGTGTGACAAATCAGATGAAGATGATTGGTCAAAACCACTTCCACTAAGCGAACGCTTGGAACAGTAAGTTTTTGAAGTGTATGTTACTTGTGATGAAGCCTTACTAGCTTCGTATGCCGTCTTCTGCTTG
>DDX3XE5sg2.exon_Change_codon_position_41342634_to_CCC,P,0.33,RANKT	AATGATACGGCGACCACCGATAATGGTTAAATGATATGATTCTGATTAATTGCTTGTGCTGTTCAGGTTTGATGATCGTGGACGGAGTGATTACGATGGCATTGGCAGCCGTGGTGACAGAAGTGGCTTTGGCAAATTTGAACGTGGTGGAAACAGTCGCTGGTGTGACAAATCAGATGAAGATGATTGGTCAAAACCACTTCCACCCAGCGAACGCTTGGAACAGTAAGTTTTTGAAGTGTATGTTACTTGTGATGAAGCCTTACTAGCTTCGTATGCCGTCTTCTGCTTG
>DDX3XE5sg2.exon_Change_codon_position_41342634_to_CCG,P,0.11,RANK4	AATGATACGGCGACCACCGATAATGGTTAAATGATATGATTCTGATTAATTGCTTGTGCTGTTCAGGTTTGATGATCGTGGACGGAGTGATTACGATGGCATTGGCAGCCGTGGTGACAGAAGTGGCTTTGGCAAATTTGAACGTGGTGGAAACAGTCGCTGGTGTGACAAATCAGATGAAGATGATTGGTCAAAACCACTTCCACCGAGCGAACGCTTGGAACAGTAAGTTTTTGAAGTGTATGTTACTTGTGATGAAGCCTTACTAGCTTCGTATGCCGTCTTCTGCTTG
>DDX3XE5sg2.exon_Change_codon_position_41342634_to_CCT,P,0.28,RANK2	AATGATACGGCGACCACCGATAATGGTTAAATGATATGATTCTGATTAATTGCTTGTGCTGTTCAGGTTTGATGATCGTGGACGGAGTGATTACGATGGCATTGGCAGCCGTGGTGACAGAAGTGGCTTTGGCAAATTTGAACGTGGTGGAAACAGTCGCTGGTGTGACAAATCAGATGAAGATGATTGGTCAAAACCACTTCCACCTAGCGAACGCTTGGAACAGTAAGTTTTTGAAGTGTATGTTACTTGTGATGAAGCCTTACTAGCTTCGTATGCCGTCTTCTGCTTG
>DDX3XE5sg2.exon_Change_codon_position_41342637_to_AAT,N,0.46,RANK2	AATGATACGGCGACCACCGATAATGGTTAAATGATATGATTCTGATTAATTGCTTGTGCTGTTCAGGTTTGATGATCGTGGACGGAGTGATTACGATGGCATTGGCAGCCGTGGTGACAGAAGTGGCTTTGGCAAATTTGAACGTGGTGGAAACAGTCGCTGGTGTGACAAATCAGATGAAGATGATTGGTCAAAACCACTTCCACCAAATGAACGCTTGGAACAGTAAGTTTTTGAAGTGTATGTTACTTGTGATGAAGCCTTACTAGCTTCGTATGCCGTCTTCTGCTTG
>DDX3XE5sg2.exon_Change_codon_position_41342637_to_ACA,T,0.28,RANK2	AATGATACGGCGACCACCGATAATGGTTAAATGATATGATTCTGATTAATTGCTTGTGCTGTTCAGGTTTGATGATCGTGGACGGAGTGATTACGATGGCATTGGCAGCCGTGGTGACAGAAGTGGCTTTGGCAAATTTGAACGTGGTGGAAACAGTCGCTGGTGTGACAAATCAGATGAAGATGATTGGTCAAAACCACTTCCACCAACAGAACGCTTGGAACAGTAAGTTTTTGAAGTGTATGTTACTTGTGATGAAGCCTTACTAGCTTCGTATGCCGTCTTCTGCTTG
>DDX3XE5sg2.exon_Change_codon_position_41342637_to_ATT,I,0.36,RANK2	AATGATACGGCGACCACCGATAATGGTTAAATGATATGATTCTGATTAATTGCTTGTGCTGTTCAGGTTTGATGATCGTGGACGGAGTGATTACGATGGCATTGGCAGCCGTGGTGACAGAAGTGGCTTTGGCAAATTTGAACGTGGTGGAAACAGTCGCTGGTGTGACAAATCAGATGAAGATGATTGGTCAAAACCACTTCCACCAATTGAACGCTTGGAACAGTAAGTTTTTGAAGTGTATGTTACTTGTGATGAAGCCTTACTAGCTTCGTATGCCGTCTTCTGCTTG
>DDX3XE5sg2.exon_Change_codon_position_41342637_to_CGC,R,0.19,RANK4	AATGATACGGCGACCACCGATAATGGTTAAATGATATGATTCTGATTAATTGCTTGTGCTGTTCAGGTTTGATGATCGTGGACGGAGTGATTACGATGGCATTGGCAGCCGTGGTGACAGAAGTGGCTTTGGCAAATTTGAACGTGGTGGAAACAGTCGCTGGTGTGACAAATCAGATGAAGATGATTGGTCAAAACCACTTCCACCACGCGAACGCTTGGAACAGTAAGTTTTTGAAGTGTATGTTACTTGTGATGAAGCCTTACTAGCTTCGTATGCCGTCTTCTGCTTG
>DDX3XE5sg2.exon_Change_codon_position_41342637_to_GGC,G,0.34,RANKT	AATGATACGGCGACCACCGATAATGGTTAAATGATATGATTCTGATTAATTGCTTGTGCTGTTCAGGTTTGATGATCGTGGACGGAGTGATTACGATGGCATTGGCAGCCGTGGTGACAGAAGTGGCTTTGGCAAATTTGAACGTGGTGGAAACAGTCGCTGGTGTGACAAATCAGATGAAGATGATTGGTCAAAACCACTTCCACCAGGCGAACGCTTGGAACAGTAAGTTTTTGAAGTGTATGTTACTTGTGATGAAGCCTTACTAGCTTCGTATGCCGTCTTCTGCTTG
>DDX3XE5sg2.exon_Change_codon_position_41342637_to_GGA,G,0.25,RANK2	AATGATACGGCGACCACCGATAATGGTTAAATGATATGATTCTGATTAATTGCTTGTGCTGTTCAGGTTTGATGATCGTGGACGGAGTGATTACGATGGCATTGGCAGCCGTGGTGACAGAAGTGGCTTTGGCAAATTTGAACGTGGTGGAAACAGTCGCTGGTGTGACAAATCAGATGAAGATGATTGGTCAAAACCACTTCCACCAGGAGAACGCTTGGAACAGTAAGTTTTTGAAGTGTATGTTACTTGTGATGAAGCCTTACTAGCTTCGTATGCCGTCTTCTGCTTG
>DDX3XE5sg2.exon_Change_codon_position_41342637_to_TGC,C,0.55,RANKT	AATGATACGGCGACCACCGATAATGGTTAAATGATATGATTCTGATTAATTGCTTGTGCTGTTCAGGTTTGATGATCGTGGACGGAGTGATTACGATGGCATTGGCAGCCGTGGTGACAGAAGTGGCTTTGGCAAATTTGAACGTGGTGGAAACAGTCGCTGGTGTGACAAATCAGATGAAGATGATTGGTCAAAACCACTTCCACCATGCGAACGCTTGGAACAGTAAGTTTTTGAAGTGTATGTTACTTGTGATGAAGCCTTACTAGCTTCGTATGCCGTCTTCTGCTTG
>DDX3XE5sg2.exon_Change_codon_position_41342637_to_TCA,S,0.15,RANK5	AATGATACGGCGACCACCGATAATGGTTAAATGATATGATTCTGATTAATTGCTTGTGCTGTTCAGGTTTGATGATCGTGGACGGAGTGATTACGATGGCATTGGCAGCCGTGGTGACAGAAGTGGCTTTGGCAAATTTGAACGTGGTGGAAACAGTCGCTGGTGTGACAAATCAGATGAAGATGATTGGTCAAAACCACTTCCACCATCAGAACGCTTGGAACAGTAAGTTTTTGAAGTGTATGTTACTTGTGATGAAGCCTTACTAGCTTCGTATGCCGTCTTCTGCTTG
>DDX3XE5sg2.exon_Change_codon_position_41342637_to_TCC,S,0.22,RANK2	AATGATACGGCGACCACCGATAATGGTTAAATGATATGATTCTGATTAATTGCTTGTGCTGTTCAGGTTTGATGATCGTGGACGGAGTGATTACGATGGCATTGGCAGCCGTGGTGACAGAAGTGGCTTTGGCAAATTTGAACGTGGTGGAAACAGTCGCTGGTGTGACAAATCAGATGAAGATGATTGGTCAAAACCACTTCCACCATCCGAACGCTTGGAACAGTAAGTTTTTGAAGTGTATGTTACTTGTGATGAAGCCTTACTAGCTTCGTATGCCGTCTTCTGCTTG
>DDX3XE5sg2.exon_Change_codon_position_41342637_to_TCG,S,0.06,RANK6	AATGATACGGCGACCACCGATAATGGTTAAATGATATGATTCTGATTAATTGCTTGTGCTGTTCAGGTTTGATGATCGTGGACGGAGTGATTACGATGGCATTGGCAGCCGTGGTGACAGAAGTGGCTTTGGCAAATTTGAACGTGGTGGAAACAGTCGCTGGTGTGACAAATCAGATGAAGATGATTGGTCAAAACCACTTCCACCATCGGAACGCTTGGAACAGTAAGTTTTTGAAGTGTATGTTACTTGTGATGAAGCCTTACTAGCTTCGTATGCCGTCTTCTGCTTG
>DDX3XE5sg2.exon_Change_codon_position_41342637_to_TCT,S,0.18,RANK3	AATGATACGGCGACCACCGATAATGGTTAAATGATATGATTCTGATTAATTGCTTGTGCTGTTCAGGTTTGATGATCGTGGACGGAGTGATTACGATGGCATTGGCAGCCGTGGTGACAGAAGTGGCTTTGGCAAATTTGAACGTGGTGGAAACAGTCGCTGGTGTGACAAATCAGATGAAGATGATTGGTCAAAACCACTTCCACCATCTGAACGCTTGGAACAGTAAGTTTTTGAAGTGTATGTTACTTGTGATGAAGCCTTACTAGCTTCGTATGCCGTCTTCTGCTTG
>DDX3XE5sg2.exon_Change_codon_position_41342637_to_TGT,C,0.45,RANK2	AATGATACGGCGACCACCGATAATGGTTAAATGATATGATTCTGATTAATTGCTTGTGCTGTTCAGGTTTGATGATCGTGGACGGAGTGATTACGATGGCATTGGCAGCCGTGGTGACAGAAGTGGCTTTGGCAAATTTGAACGTGGTGGAAACAGTCGCTGGTGTGACAAATCAGATGAAGATGATTGGTCAAAACCACTTCCACCATGTGAACGCTTGGAACAGTAAGTTTTTGAAGTGTATGTTACTTGTGATGAAGCCTTACTAGCTTCGTATGCCGTCTTCTGCTTG
>DDX3XE5sg2.exon_Change_codon_position_41342637_to_AAC,N,0.54,RANKT	AATGATACGGCGACCACCGATAATGGTTAAATGATATGATTCTGATTAATTGCTTGTGCTGTTCAGGTTTGATGATCGTGGACGGAGTGATTACGATGGCATTGGCAGCCGTGGTGACAGAAGTGGCTTTGGCAAATTTGAACGTGGTGGAAACAGTCGCTGGTGTGACAAATCAGATGAAGATGATTGGTCAAAACCACTTCCACCAAACGAACGCTTGGAACAGTAAGTTTTTGAAGTGTATGTTACTTGTGATGAAGCCTTACTAGCTTCGTATGCCGTCTTCTGCTTG
>DDX3XE5sg2.exon_Change_codon_position_41342637_to_ACC,T,0.36,RANKT	AATGATACGGCGACCACCGATAATGGTTAAATGATATGATTCTGATTAATTGCTTGTGCTGTTCAGGTTTGATGATCGTGGACGGAGTGATTACGATGGCATTGGCAGCCGTGGTGACAGAAGTGGCTTTGGCAAATTTGAACGTGGTGGAAACAGTCGCTGGTGTGACAAATCAGATGAAGATGATTGGTCAAAACCACTTCCACCAACCGAACGCTTGGAACAGTAAGTTTTTGAAGTGTATGTTACTTGTGATGAAGCCTTACTAGCTTCGTATGCCGTCTTCTGCTTG
>DDX3XE5sg2.exon_Change_codon_position_41342637_to_ATC,I,0.48,RANKT	AATGATACGGCGACCACCGATAATGGTTAAATGATATGATTCTGATTAATTGCTTGTGCTGTTCAGGTTTGATGATCGTGGACGGAGTGATTACGATGGCATTGGCAGCCGTGGTGACAGAAGTGGCTTTGGCAAATTTGAACGTGGTGGAAACAGTCGCTGGTGTGACAAATCAGATGAAGATGATTGGTCAAAACCACTTCCACCAATCGAACGCTTGGAACAGTAAGTTTTTGAAGTGTATGTTACTTGTGATGAAGCCTTACTAGCTTCGTATGCCGTCTTCTGCTTG
>DDX3XE5sg2.exon_Change_codon_position_41342637_to_AGA,R,0.20,RANK2	AATGATACGGCGACCACCGATAATGGTTAAATGATATGATTCTGATTAATTGCTTGTGCTGTTCAGGTTTGATGATCGTGGACGGAGTGATTACGATGGCATTGGCAGCCGTGGTGACAGAAGTGGCTTTGGCAAATTTGAACGTGGTGGAAACAGTCGCTGGTGTGACAAATCAGATGAAGATGATTGGTCAAAACCACTTCCACCAAGAGAACGCTTGGAACAGTAAGTTTTTGAAGTGTATGTTACTTGTGATGAAGCCTTACTAGCTTCGTATGCCGTCTTCTGCTTG
>DDX3XE5sg2.exon_Change_codon_position_41342637_to_AGG,R,0.20,RANK3	AATGATACGGCGACCACCGATAATGGTTAAATGATATGATTCTGATTAATTGCTTGTGCTGTTCAGGTTTGATGATCGTGGACGGAGTGATTACGATGGCATTGGCAGCCGTGGTGACAGAAGTGGCTTTGGCAAATTTGAACGTGGTGGAAACAGTCGCTGGTGTGACAAATCAGATGAAGATGATTGGTCAAAACCACTTCCACCAAGGGAACGCTTGGAACAGTAAGTTTTTGAAGTGTATGTTACTTGTGATGAAGCCTTACTAGCTTCGTATGCCGTCTTCTGCTTG
>DDX3XE5sg2.exon_Change_codon_position_41342637_to_AGT,S,0.15,RANK4	AATGATACGGCGACCACCGATAATGGTTAAATGATATGATTCTGATTAATTGCTTGTGCTGTTCAGGTTTGATGATCGTGGACGGAGTGATTACGATGGCATTGGCAGCCGTGGTGACAGAAGTGGCTTTGGCAAATTTGAACGTGGTGGAAACAGTCGCTGGTGTGACAAATCAGATGAAGATGATTGGTCAAAACCACTTCCACCAAGTGAACGCTTGGAACAGTAAGTTTTTGAAGTGTATGTTACTTGTGATGAAGCCTTACTAGCTTCGTATGCCGTCTTCTGCTTG
>DDX3XE5sg2.exon_Change_codon_position_41342640_to_AAA,K,0.42,RANK2	AATGATACGGCGACCACCGATAATGGTTAAATGATATGATTCTGATTAATTGCTTGTGCTGTTCAGGTTTGATGATCGTGGACGGAGTGATTACGATGGCATTGGCAGCCGTGGTGACAGAAGTGGCTTTGGCAAATTTGAACGTGGTGGAAACAGTCGCTGGTGTGACAAATCAGATGAAGATGATTGGTCAAAACCACTTCCACCAAGCAAACGCTTGGAACAGTAAGTTTTTGAAGTGTATGTTACTTGTGATGAAGCCTTACTAGCTTCGTATGCCGTCTTCTGCTTG
>DDX3XE5sg2.exon_Change_codon_position_41342640_to_AAG,K,0.58,RANKT	AATGATACGGCGACCACCGATAATGGTTAAATGATATGATTCTGATTAATTGCTTGTGCTGTTCAGGTTTGATGATCGTGGACGGAGTGATTACGATGGCATTGGCAGCCGTGGTGACAGAAGTGGCTTTGGCAAATTTGAACGTGGTGGAAACAGTCGCTGGTGTGACAAATCAGATGAAGATGATTGGTCAAAACCACTTCCACCAAGCAAGCGCTTGGAACAGTAAGTTTTTGAAGTGTATGTTACTTGTGATGAAGCCTTACTAGCTTCGTATGCCGTCTTCTGCTTG
>DDX3XE5sg2.exon_Change_codon_position_41342640_to_CAA,Q,0.25,RANK2	AATGATACGGCGACCACCGATAATGGTTAAATGATATGATTCTGATTAATTGCTTGTGCTGTTCAGGTTTGATGATCGTGGACGGAGTGATTACGATGGCATTGGCAGCCGTGGTGACAGAAGTGGCTTTGGCAAATTTGAACGTGGTGGAAACAGTCGCTGGTGTGACAAATCAGATGAAGATGATTGGTCAAAACCACTTCCACCAAGCCAACGCTTGGAACAGTAAGTTTTTGAAGTGTATGTTACTTGTGATGAAGCCTTACTAGCTTCGTATGCCGTCTTCTGCTTG
>DDX3XE5sg2.exon_Change_codon_position_41342640_to_CAG,Q,0.75,RANKT	AATGATACGGCGACCACCGATAATGGTTAAATGATATGATTCTGATTAATTGCTTGTGCTGTTCAGGTTTGATGATCGTGGACGGAGTGATTACGATGGCATTGGCAGCCGTGGTGACAGAAGTGGCTTTGGCAAATTTGAACGTGGTGGAAACAGTCGCTGGTGTGACAAATCAGATGAAGATGATTGGTCAAAACCACTTCCACCAAGCCAGCGCTTGGAACAGTAAGTTTTTGAAGTGTATGTTACTTGTGATGAAGCCTTACTAGCTTCGTATGCCGTCTTCTGCTTG
>DDX3XE5sg2.exon_Change_codon_position_41342640_to_GCC,A,0.40,RANKT	AATGATACGGCGACCACCGATAATGGTTAAATGATATGATTCTGATTAATTGCTTGTGCTGTTCAGGTTTGATGATCGTGGACGGAGTGATTACGATGGCATTGGCAGCCGTGGTGACAGAAGTGGCTTTGGCAAATTTGAACGTGGTGGAAACAGTCGCTGGTGTGACAAATCAGATGAAGATGATTGGTCAAAACCACTTCCACCAAGCGCCCGCTTGGAACAGTAAGTTTTTGAAGTGTATGTTACTTGTGATGAAGCCTTACTAGCTTCGTATGCCGTCTTCTGCTTG
>DDX3XE5sg2.exon_Change_codon_position_41342640_to_GGC,G,0.34,RANKT	AATGATACGGCGACCACCGATAATGGTTAAATGATATGATTCTGATTAATTGCTTGTGCTGTTCAGGTTTGATGATCGTGGACGGAGTGATTACGATGGCATTGGCAGCCGTGGTGACAGAAGTGGCTTTGGCAAATTTGAACGTGGTGGAAACAGTCGCTGGTGTGACAAATCAGATGAAGATGATTGGTCAAAACCACTTCCACCAAGCGGCCGCTTGGAACAGTAAGTTTTTGAAGTGTATGTTACTTGTGATGAAGCCTTACTAGCTTCGTATGCCGTCTTCTGCTTG
>DDX3XE5sg2.exon_Change_codon_position_41342640_to_GTG,V,0.47,RANKT	AATGATACGGCGACCACCGATAATGGTTAAATGATATGATTCTGATTAATTGCTTGTGCTGTTCAGGTTTGATGATCGTGGACGGAGTGATTACGATGGCATTGGCAGCCGTGGTGACAGAAGTGGCTTTGGCAAATTTGAACGTGGTGGAAACAGTCGCTGGTGTGACAAATCAGATGAAGATGATTGGTCAAAACCACTTCCACCAAGCGTGCGCTTGGAACAGTAAGTTTTTGAAGTGTATGTTACTTGTGATGAAGCCTTACTAGCTTCGTATGCCGTCTTCTGCTTG
>DDX3XE5sg2.exon_Change_codon_position_41342640_to_TAA,STOP,0.28,RANK2	AATGATACGGCGACCACCGATAATGGTTAAATGATATGATTCTGATTAATTGCTTGTGCTGTTCAGGTTTGATGATCGTGGACGGAGTGATTACGATGGCATTGGCAGCCGTGGTGACAGAAGTGGCTTTGGCAAATTTGAACGTGGTGGAAACAGTCGCTGGTGTGACAAATCAGATGAAGATGATTGGTCAAAACCACTTCCACCAAGCTAACGCTTGGAACAGTAAGTTTTTGAAGTGTATGTTACTTGTGATGAAGCCTTACTAGCTTCGTATGCCGTCTTCTGCTTG
>DDX3XE5sg2.exon_Change_codon_position_41342640_to_TGA,STOP,0.52,RANKT	AATGATACGGCGACCACCGATAATGGTTAAATGATATGATTCTGATTAATTGCTTGTGCTGTTCAGGTTTGATGATCGTGGACGGAGTGATTACGATGGCATTGGCAGCCGTGGTGACAGAAGTGGCTTTGGCAAATTTGAACGTGGTGGAAACAGTCGCTGGTGTGACAAATCAGATGAAGATGATTGGTCAAAACCACTTCCACCAAGCTGACGCTTGGAACAGTAAGTTTTTGAAGTGTATGTTACTTGTGATGAAGCCTTACTAGCTTCGTATGCCGTCTTCTGCTTG
>DDX3XE5sg2.exon_Change_codon_position_41342640_to_GCA,A,0.23,RANK3	AATGATACGGCGACCACCGATAATGGTTAAATGATATGATTCTGATTAATTGCTTGTGCTGTTCAGGTTTGATGATCGTGGACGGAGTGATTACGATGGCATTGGCAGCCGTGGTGACAGAAGTGGCTTTGGCAAATTTGAACGTGGTGGAAACAGTCGCTGGTGTGACAAATCAGATGAAGATGATTGGTCAAAACCACTTCCACCAAGCGCACGCTTGGAACAGTAAGTTTTTGAAGTGTATGTTACTTGTGATGAAGCCTTACTAGCTTCGTATGCCGTCTTCTGCTTG
>DDX3XE5sg2.exon_Change_codon_position_41342640_to_GGA,G,0.25,RANK2	AATGATACGGCGACCACCGATAATGGTTAAATGATATGATTCTGATTAATTGCTTGTGCTGTTCAGGTTTGATGATCGTGGACGGAGTGATTACGATGGCATTGGCAGCCGTGGTGACAGAAGTGGCTTTGGCAAATTTGAACGTGGTGGAAACAGTCGCTGGTGTGACAAATCAGATGAAGATGATTGGTCAAAACCACTTCCACCAAGCGGACGCTTGGAACAGTAAGTTTTTGAAGTGTATGTTACTTGTGATGAAGCCTTACTAGCTTCGTATGCCGTCTTCTGCTTG
>DDX3XE5sg2.exon_Change_codon_position_41342640_to_GTA,V,0.11,RANK4	AATGATACGGCGACCACCGATAATGGTTAAATGATATGATTCTGATTAATTGCTTGTGCTGTTCAGGTTTGATGATCGTGGACGGAGTGATTACGATGGCATTGGCAGCCGTGGTGACAGAAGTGGCTTTGGCAAATTTGAACGTGGTGGAAACAGTCGCTGGTGTGACAAATCAGATGAAGATGATTGGTCAAAACCACTTCCACCAAGCGTACGCTTGGAACAGTAAGTTTTTGAAGTGTATGTTACTTGTGATGAAGCCTTACTAGCTTCGTATGCCGTCTTCTGCTTG
>DDX3XE5sg2.exon_Change_codon_position_41342640_to_GAC,D,0.54,RANKT	AATGATACGGCGACCACCGATAATGGTTAAATGATATGATTCTGATTAATTGCTTGTGCTGTTCAGGTTTGATGATCGTGGACGGAGTGATTACGATGGCATTGGCAGCCGTGGTGACAGAAGTGGCTTTGGCAAATTTGAACGTGGTGGAAACAGTCGCTGGTGTGACAAATCAGATGAAGATGATTGGTCAAAACCACTTCCACCAAGCGACCGCTTGGAACAGTAAGTTTTTGAAGTGTATGTTACTTGTGATGAAGCCTTACTAGCTTCGTATGCCGTCTTCTGCTTG
>DDX3XE5sg2.exon_Change_codon_position_41342640_to_GAG,E,0.58,RANKT	AATGATACGGCGACCACCGATAATGGTTAAATGATATGATTCTGATTAATTGCTTGTGCTGTTCAGGTTTGATGATCGTGGACGGAGTGATTACGATGGCATTGGCAGCCGTGGTGACAGAAGTGGCTTTGGCAAATTTGAACGTGGTGGAAACAGTCGCTGGTGTGACAAATCAGATGAAGATGATTGGTCAAAACCACTTCCACCAAGCGAGCGCTTGGAACAGTAAGTTTTTGAAGTGTATGTTACTTGTGATGAAGCCTTACTAGCTTCGTATGCCGTCTTCTGCTTG
>DDX3XE5sg2.exon_Change_codon_position_41342640_to_GAT,D,0.46,RANK2	AATGATACGGCGACCACCGATAATGGTTAAATGATATGATTCTGATTAATTGCTTGTGCTGTTCAGGTTTGATGATCGTGGACGGAGTGATTACGATGGCATTGGCAGCCGTGGTGACAGAAGTGGCTTTGGCAAATTTGAACGTGGTGGAAACAGTCGCTGGTGTGACAAATCAGATGAAGATGATTGGTCAAAACCACTTCCACCAAGCGATCGCTTGGAACAGTAAGTTTTTGAAGTGTATGTTACTTGTGATGAAGCCTTACTAGCTTCGTATGCCGTCTTCTGCTTG
>DDX3XE5sg2.exon_Change_codon_position_41342643_to_AGC,S,0.24,RANKT	AATGATACGGCGACCACCGATAATGGTTAAATGATATGATTCTGATTAATTGCTTGTGCTGTTCAGGTTTGATGATCGTGGACGGAGTGATTACGATGGCATTGGCAGCCGTGGTGACAGAAGTGGCTTTGGCAAATTTGAACGTGGTGGAAACAGTCGCTGGTGTGACAAATCAGATGAAGATGATTGGTCAAAACCACTTCCACCAAGCGAAAGCTTGGAACAGTAAGTTTTTGAAGTGTATGTTACTTGTGATGAAGCCTTACTAGCTTCGTATGCCGTCTTCTGCTTG
>DDX3XE5sg2.exon_Change_codon_position_41342643_to_AGA,R,0.20,RANK2	AATGATACGGCGACCACCGATAATGGTTAAATGATATGATTCTGATTAATTGCTTGTGCTGTTCAGGTTTGATGATCGTGGACGGAGTGATTACGATGGCATTGGCAGCCGTGGTGACAGAAGTGGCTTTGGCAAATTTGAACGTGGTGGAAACAGTCGCTGGTGTGACAAATCAGATGAAGATGATTGGTCAAAACCACTTCCACCAAGCGAAAGATTGGAACAGTAAGTTTTTGAAGTGTATGTTACTTGTGATGAAGCCTTACTAGCTTCGTATGCCGTCTTCTGCTTG
>DDX3XE5sg2.exon_Change_codon_position_41342643_to_AGG,R,0.20,RANK3	AATGATACGGCGACCACCGATAATGGTTAAATGATATGATTCTGATTAATTGCTTGTGCTGTTCAGGTTTGATGATCGTGGACGGAGTGATTACGATGGCATTGGCAGCCGTGGTGACAGAAGTGGCTTTGGCAAATTTGAACGTGGTGGAAACAGTCGCTGGTGTGACAAATCAGATGAAGATGATTGGTCAAAACCACTTCCACCAAGCGAAAGGTTGGAACAGTAAGTTTTTGAAGTGTATGTTACTTGTGATGAAGCCTTACTAGCTTCGTATGCCGTCTTCTGCTTG
>DDX3XE5sg2.exon_Change_codon_position_41342643_to_CAT,H,0.41,RANK2	AATGATACGGCGACCACCGATAATGGTTAAATGATATGATTCTGATTAATTGCTTGTGCTGTTCAGGTTTGATGATCGTGGACGGAGTGATTACGATGGCATTGGCAGCCGTGGTGACAGAAGTGGCTTTGGCAAATTTGAACGTGGTGGAAACAGTCGCTGGTGTGACAAATCAGATGAAGATGATTGGTCAAAACCACTTCCACCAAGCGAACATTTGGAACAGTAAGTTTTTGAAGTGTATGTTACTTGTGATGAAGCCTTACTAGCTTCGTATGCCGTCTTCTGCTTG
>DDX3XE5sg2.exon_Change_codon_position_41342643_to_CCT,P,0.28,RANK2	AATGATACGGCGACCACCGATAATGGTTAAATGATATGATTCTGATTAATTGCTTGTGCTGTTCAGGTTTGATGATCGTGGACGGAGTGATTACGATGGCATTGGCAGCCGTGGTGACAGAAGTGGCTTTGGCAAATTTGAACGTGGTGGAAACAGTCGCTGGTGTGACAAATCAGATGAAGATGATTGGTCAAAACCACTTCCACCAAGCGAACCTTTGGAACAGTAAGTTTTTGAAGTGTATGTTACTTGTGATGAAGCCTTACTAGCTTCGTATGCCGTCTTCTGCTTG
>DDX3XE5sg2.exon_Change_codon_position_41342643_to_CTG,L,0.41,RANKT	AATGATACGGCGACCACCGATAATGGTTAAATGATATGATTCTGATTAATTGCTTGTGCTGTTCAGGTTTGATGATCGTGGACGGAGTGATTACGATGGCATTGGCAGCCGTGGTGACAGAAGTGGCTTTGGCAAATTTGAACGTGGTGGAAACAGTCGCTGGTGTGACAAATCAGATGAAGATGATTGGTCAAAACCACTTCCACCAAGCGAACTGTTGGAACAGTAAGTTTTTGAAGTGTATGTTACTTGTGATGAAGCCTTACTAGCTTCGTATGCCGTCTTCTGCTTG
>DDX3XE5sg2.exon_Change_codon_position_41342643_to_GGC,G,0.34,RANKT	AATGATACGGCGACCACCGATAATGGTTAAATGATATGATTCTGATTAATTGCTTGTGCTGTTCAGGTTTGATGATCGTGGACGGAGTGATTACGATGGCATTGGCAGCCGTGGTGACAGAAGTGGCTTTGGCAAATTTGAACGTGGTGGAAACAGTCGCTGGTGTGACAAATCAGATGAAGATGATTGGTCAAAACCACTTCCACCAAGCGAAGGCTTGGAACAGTAAGTTTTTGAAGTGTATGTTACTTGTGATGAAGCCTTACTAGCTTCGTATGCCGTCTTCTGCTTG
>DDX3XE5sg2.exon_Change_codon_position_41342643_to_GGA,G,0.25,RANK2	AATGATACGGCGACCACCGATAATGGTTAAATGATATGATTCTGATTAATTGCTTGTGCTGTTCAGGTTTGATGATCGTGGACGGAGTGATTACGATGGCATTGGCAGCCGTGGTGACAGAAGTGGCTTTGGCAAATTTGAACGTGGTGGAAACAGTCGCTGGTGTGACAAATCAGATGAAGATGATTGGTCAAAACCACTTCCACCAAGCGAAGGATTGGAACAGTAAGTTTTTGAAGTGTATGTTACTTGTGATGAAGCCTTACTAGCTTCGTATGCCGTCTTCTGCTTG
>DDX3XE5sg2.exon_Change_codon_position_41342643_to_TGC,C,0.55,RANKT	AATGATACGGCGACCACCGATAATGGTTAAATGATATGATTCTGATTAATTGCTTGTGCTGTTCAGGTTTGATGATCGTGGACGGAGTGATTACGATGGCATTGGCAGCCGTGGTGACAGAAGTGGCTTTGGCAAATTTGAACGTGGTGGAAACAGTCGCTGGTGTGACAAATCAGATGAAGATGATTGGTCAAAACCACTTCCACCAAGCGAATGCTTGGAACAGTAAGTTTTTGAAGTGTATGTTACTTGTGATGAAGCCTTACTAGCTTCGTATGCCGTCTTCTGCTTG
>DDX3XE5sg2.exon_Change_codon_position_41342643_to_TCC,S,0.22,RANK2	AATGATACGGCGACCACCGATAATGGTTAAATGATATGATTCTGATTAATTGCTTGTGCTGTTCAGGTTTGATGATCGTGGACGGAGTGATTACGATGGCATTGGCAGCCGTGGTGACAGAAGTGGCTTTGGCAAATTTGAACGTGGTGGAAACAGTCGCTGGTGTGACAAATCAGATGAAGATGATTGGTCAAAACCACTTCCACCAAGCGAATCCTTGGAACAGTAAGTTTTTGAAGTGTATGTTACTTGTGATGAAGCCTTACTAGCTTCGTATGCCGTCTTCTGCTTG
>DDX3XE5sg2.exon_Change_codon_position_41342643_to_TGT,C,0.45,RANK2	AATGATACGGCGACCACCGATAATGGTTAAATGATATGATTCTGATTAATTGCTTGTGCTGTTCAGGTTTGATGATCGTGGACGGAGTGATTACGATGGCATTGGCAGCCGTGGTGACAGAAGTGGCTTTGGCAAATTTGAACGTGGTGGAAACAGTCGCTGGTGTGACAAATCAGATGAAGATGATTGGTCAAAACCACTTCCACCAAGCGAATGTTTGGAACAGTAAGTTTTTGAAGTGTATGTTACTTGTGATGAAGCCTTACTAGCTTCGTATGCCGTCTTCTGCTTG
>DDX3XE5sg2.exon_Change_codon_position_41342643_to_CAC,H,0.59,RANKT	AATGATACGGCGACCACCGATAATGGTTAAATGATATGATTCTGATTAATTGCTTGTGCTGTTCAGGTTTGATGATCGTGGACGGAGTGATTACGATGGCATTGGCAGCCGTGGTGACAGAAGTGGCTTTGGCAAATTTGAACGTGGTGGAAACAGTCGCTGGTGTGACAAATCAGATGAAGATGATTGGTCAAAACCACTTCCACCAAGCGAACACTTGGAACAGTAAGTTTTTGAAGTGTATGTTACTTGTGATGAAGCCTTACTAGCTTCGTATGCCGTCTTCTGCTTG
>DDX3XE5sg2.exon_Change_codon_position_41342643_to_CCC,P,0.33,RANKT	AATGATACGGCGACCACCGATAATGGTTAAATGATATGATTCTGATTAATTGCTTGTGCTGTTCAGGTTTGATGATCGTGGACGGAGTGATTACGATGGCATTGGCAGCCGTGGTGACAGAAGTGGCTTTGGCAAATTTGAACGTGGTGGAAACAGTCGCTGGTGTGACAAATCAGATGAAGATGATTGGTCAAAACCACTTCCACCAAGCGAACCCTTGGAACAGTAAGTTTTTGAAGTGTATGTTACTTGTGATGAAGCCTTACTAGCTTCGTATGCCGTCTTCTGCTTG
>DDX3XE5sg2.exon_Change_codon_position_41342643_to_CTC,L,0.20,RANK2	AATGATACGGCGACCACCGATAATGGTTAAATGATATGATTCTGATTAATTGCTTGTGCTGTTCAGGTTTGATGATCGTGGACGGAGTGATTACGATGGCATTGGCAGCCGTGGTGACAGAAGTGGCTTTGGCAAATTTGAACGTGGTGGAAACAGTCGCTGGTGTGACAAATCAGATGAAGATGATTGGTCAAAACCACTTCCACCAAGCGAACTCTTGGAACAGTAAGTTTTTGAAGTGTATGTTACTTGTGATGAAGCCTTACTAGCTTCGTATGCCGTCTTCTGCTTG
>DDX3XE5sg2.exon_Change_codon_position_41342643_to_CGA,R,0.11,RANK5	AATGATACGGCGACCACCGATAATGGTTAAATGATATGATTCTGATTAATTGCTTGTGCTGTTCAGGTTTGATGATCGTGGACGGAGTGATTACGATGGCATTGGCAGCCGTGGTGACAGAAGTGGCTTTGGCAAATTTGAACGTGGTGGAAACAGTCGCTGGTGTGACAAATCAGATGAAGATGATTGGTCAAAACCACTTCCACCAAGCGAACGATTGGAACAGTAAGTTTTTGAAGTGTATGTTACTTGTGATGAAGCCTTACTAGCTTCGTATGCCGTCTTCTGCTTG
>DDX3XE5sg2.exon_Change_codon_position_41342643_to_CGG,R,0.21,RANKT	AATGATACGGCGACCACCGATAATGGTTAAATGATATGATTCTGATTAATTGCTTGTGCTGTTCAGGTTTGATGATCGTGGACGGAGTGATTACGATGGCATTGGCAGCCGTGGTGACAGAAGTGGCTTTGGCAAATTTGAACGTGGTGGAAACAGTCGCTGGTGTGACAAATCAGATGAAGATGATTGGTCAAAACCACTTCCACCAAGCGAACGGTTGGAACAGTAAGTTTTTGAAGTGTATGTTACTTGTGATGAAGCCTTACTAGCTTCGTATGCCGTCTTCTGCTTG
>DDX3XE5sg2.exon_Change_codon_position_41342643_to_CGT,R,0.08,RANK6	AATGATACGGCGACCACCGATAATGGTTAAATGATATGATTCTGATTAATTGCTTGTGCTGTTCAGGTTTGATGATCGTGGACGGAGTGATTACGATGGCATTGGCAGCCGTGGTGACAGAAGTGGCTTTGGCAAATTTGAACGTGGTGGAAACAGTCGCTGGTGTGACAAATCAGATGAAGATGATTGGTCAAAACCACTTCCACCAAGCGAACGTTTGGAACAGTAAGTTTTTGAAGTGTATGTTACTTGTGATGAAGCCTTACTAGCTTCGTATGCCGTCTTCTGCTTG
>DDX3XE5sg2.exon_Change_codon_position_41342646_to_ATG,M,1.00,RANKU	AATGATACGGCGACCACCGATAATGGTTAAATGATATGATTCTGATTAATTGCTTGTGCTGTTCAGGTTTGATGATCGTGGACGGAGTGATTACGATGGCATTGGCAGCCGTGGTGACAGAAGTGGCTTTGGCAAATTTGAACGTGGTGGAAACAGTCGCTGGTGTGACAAATCAGATGAAGATGATTGGTCAAAACCACTTCCACCAAGCGAACGCATGGAACAGTAAGTTTTTGAAGTGTATGTTACTTGTGATGAAGCCTTACTAGCTTCGTATGCCGTCTTCTGCTTG
>DDX3XE5sg2.exon_Change_codon_position_41342646_to_AGC,S,0.24,RANKT	AATGATACGGCGACCACCGATAATGGTTAAATGATATGATTCTGATTAATTGCTTGTGCTGTTCAGGTTTGATGATCGTGGACGGAGTGATTACGATGGCATTGGCAGCCGTGGTGACAGAAGTGGCTTTGGCAAATTTGAACGTGGTGGAAACAGTCGCTGGTGTGACAAATCAGATGAAGATGATTGGTCAAAACCACTTCCACCAAGCGAACGCAGCGAACAGTAAGTTTTTGAAGTGTATGTTACTTGTGATGAAGCCTTACTAGCTTCGTATGCCGTCTTCTGCTTG
>DDX3XE5sg2.exon_Change_codon_position_41342646_to_CTG,L,0.41,RANKT	AATGATACGGCGACCACCGATAATGGTTAAATGATATGATTCTGATTAATTGCTTGTGCTGTTCAGGTTTGATGATCGTGGACGGAGTGATTACGATGGCATTGGCAGCCGTGGTGACAGAAGTGGCTTTGGCAAATTTGAACGTGGTGGAAACAGTCGCTGGTGTGACAAATCAGATGAAGATGATTGGTCAAAACCACTTCCACCAAGCGAACGCCTGGAACAGTAAGTTTTTGAAGTGTATGTTACTTGTGATGAAGCCTTACTAGCTTCGTATGCCGTCTTCTGCTTG
>DDX3XE5sg2.exon_Change_codon_position_41342646_to_CTA,L,0.07,RANK5	AATGATACGGCGACCACCGATAATGGTTAAATGATATGATTCTGATTAATTGCTTGTGCTGTTCAGGTTTGATGATCGTGGACGGAGTGATTACGATGGCATTGGCAGCCGTGGTGACAGAAGTGGCTTTGGCAAATTTGAACGTGGTGGAAACAGTCGCTGGTGTGACAAATCAGATGAAGATGATTGGTCAAAACCACTTCCACCAAGCGAACGCCTAGAACAGTAAGTTTTTGAAGTGTATGTTACTTGTGATGAAGCCTTACTAGCTTCGTATGCCGTCTTCTGCTTG
>DDX3XE5sg2.exon_Change_codon_position_41342646_to_CTC,L,0.20,RANK2	AATGATACGGCGACCACCGATAATGGTTAAATGATATGATTCTGATTAATTGCTTGTGCTGTTCAGGTTTGATGATCGTGGACGGAGTGATTACGATGGCATTGGCAGCCGTGGTGACAGAAGTGGCTTTGGCAAATTTGAACGTGGTGGAAACAGTCGCTGGTGTGACAAATCAGATGAAGATGATTGGTCAAAACCACTTCCACCAAGCGAACGCCTCGAACAGTAAGTTTTTGAAGTGTATGTTACTTGTGATGAAGCCTTACTAGCTTCGTATGCCGTCTTCTGCTTG
>DDX3XE5sg2.exon_Change_codon_position_41342646_to_CTT,L,0.13,RANK3	AATGATACGGCGACCACCGATAATGGTTAAATGATATGATTCTGATTAATTGCTTGTGCTGTTCAGGTTTGATGATCGTGGACGGAGTGATTACGATGGCATTGGCAGCCGTGGTGACAGAAGTGGCTTTGGCAAATTTGAACGTGGTGGAAACAGTCGCTGGTGTGACAAATCAGATGAAGATGATTGGTCAAAACCACTTCCACCAAGCGAACGCCTTGAACAGTAAGTTTTTGAAGTGTATGTTACTTGTGATGAAGCCTTACTAGCTTCGTATGCCGTCTTCTGCTTG
>DDX3XE5sg2.exon_Change_codon_position_41342646_to_GTG,V,0.47,RANKT	AATGATACGGCGACCACCGATAATGGTTAAATGATATGATTCTGATTAATTGCTTGTGCTGTTCAGGTTTGATGATCGTGGACGGAGTGATTACGATGGCATTGGCAGCCGTGGTGACAGAAGTGGCTTTGGCAAATTTGAACGTGGTGGAAACAGTCGCTGGTGTGACAAATCAGATGAAGATGATTGGTCAAAACCACTTCCACCAAGCGAACGCGTGGAACAGTAAGTTTTTGAAGTGTATGTTACTTGTGATGAAGCCTTACTAGCTTCGTATGCCGTCTTCTGCTTG
>DDX3XE5sg2.exon_Change_codon_position_41342646_to_GTC,V,0.24,RANK2	AATGATACGGCGACCACCGATAATGGTTAAATGATATGATTCTGATTAATTGCTTGTGCTGTTCAGGTTTGATGATCGTGGACGGAGTGATTACGATGGCATTGGCAGCCGTGGTGACAGAAGTGGCTTTGGCAAATTTGAACGTGGTGGAAACAGTCGCTGGTGTGACAAATCAGATGAAGATGATTGGTCAAAACCACTTCCACCAAGCGAACGCGTCGAACAGTAAGTTTTTGAAGTGTATGTTACTTGTGATGAAGCCTTACTAGCTTCGTATGCCGTCTTCTGCTTG
>DDX3XE5sg2.exon_Change_codon_position_41342646_to_TGA,STOP,0.52,RANKT	AATGATACGGCGACCACCGATAATGGTTAAATGATATGATTCTGATTAATTGCTTGTGCTGTTCAGGTTTGATGATCGTGGACGGAGTGATTACGATGGCATTGGCAGCCGTGGTGACAGAAGTGGCTTTGGCAAATTTGAACGTGGTGGAAACAGTCGCTGGTGTGACAAATCAGATGAAGATGATTGGTCAAAACCACTTCCACCAAGCGAACGCTGAGAACAGTAAGTTTTTGAAGTGTATGTTACTTGTGATGAAGCCTTACTAGCTTCGTATGCCGTCTTCTGCTTG
>DDX3XE5sg2.exon_Change_codon_position_41342646_to_TAG,STOP,0.20,RANK3	AATGATACGGCGACCACCGATAATGGTTAAATGATATGATTCTGATTAATTGCTTGTGCTGTTCAGGTTTGATGATCGTGGACGGAGTGATTACGATGGCATTGGCAGCCGTGGTGACAGAAGTGGCTTTGGCAAATTTGAACGTGGTGGAAACAGTCGCTGGTGTGACAAATCAGATGAAGATGATTGGTCAAAACCACTTCCACCAAGCGAACGCTAGGAACAGTAAGTTTTTGAAGTGTATGTTACTTGTGATGAAGCCTTACTAGCTTCGTATGCCGTCTTCTGCTTG
>DDX3XE5sg2.exon_Change_codon_position_41342646_to_TCG,S,0.06,RANK6	AATGATACGGCGACCACCGATAATGGTTAAATGATATGATTCTGATTAATTGCTTGTGCTGTTCAGGTTTGATGATCGTGGACGGAGTGATTACGATGGCATTGGCAGCCGTGGTGACAGAAGTGGCTTTGGCAAATTTGAACGTGGTGGAAACAGTCGCTGGTGTGACAAATCAGATGAAGATGATTGGTCAAAACCACTTCCACCAAGCGAACGCTCGGAACAGTAAGTTTTTGAAGTGTATGTTACTTGTGATGAAGCCTTACTAGCTTCGTATGCCGTCTTCTGCTTG
>DDX3XE5sg2.exon_Change_codon_position_41342646_to_TGG,W,1.00,RANKU	AATGATACGGCGACCACCGATAATGGTTAAATGATATGATTCTGATTAATTGCTTGTGCTGTTCAGGTTTGATGATCGTGGACGGAGTGATTACGATGGCATTGGCAGCCGTGGTGACAGAAGTGGCTTTGGCAAATTTGAACGTGGTGGAAACAGTCGCTGGTGTGACAAATCAGATGAAGATGATTGGTCAAAACCACTTCCACCAAGCGAACGCTGGGAACAGTAAGTTTTTGAAGTGTATGTTACTTGTGATGAAGCCTTACTAGCTTCGTATGCCGTCTTCTGCTTG
>DDX3XE5sg2.exon_Change_codon_position_41342646_to_TTA,L,0.07,RANK6	AATGATACGGCGACCACCGATAATGGTTAAATGATATGATTCTGATTAATTGCTTGTGCTGTTCAGGTTTGATGATCGTGGACGGAGTGATTACGATGGCATTGGCAGCCGTGGTGACAGAAGTGGCTTTGGCAAATTTGAACGTGGTGGAAACAGTCGCTGGTGTGACAAATCAGATGAAGATGATTGGTCAAAACCACTTCCACCAAGCGAACGCTTAGAACAGTAAGTTTTTGAAGTGTATGTTACTTGTGATGAAGCCTTACTAGCTTCGTATGCCGTCTTCTGCTTG
>DDX3XE5sg2.exon_Change_codon_position_41342646_to_TTC,F,0.55,RANKT	AATGATACGGCGACCACCGATAATGGTTAAATGATATGATTCTGATTAATTGCTTGTGCTGTTCAGGTTTGATGATCGTGGACGGAGTGATTACGATGGCATTGGCAGCCGTGGTGACAGAAGTGGCTTTGGCAAATTTGAACGTGGTGGAAACAGTCGCTGGTGTGACAAATCAGATGAAGATGATTGGTCAAAACCACTTCCACCAAGCGAACGCTTCGAACAGTAAGTTTTTGAAGTGTATGTTACTTGTGATGAAGCCTTACTAGCTTCGTATGCCGTCTTCTGCTTG
>DDX3XE5sg2.exon_Change_codon_position_41342646_to_TTT,F,0.45,RANK2	AATGATACGGCGACCACCGATAATGGTTAAATGATATGATTCTGATTAATTGCTTGTGCTGTTCAGGTTTGATGATCGTGGACGGAGTGATTACGATGGCATTGGCAGCCGTGGTGACAGAAGTGGCTTTGGCAAATTTGAACGTGGTGGAAACAGTCGCTGGTGTGACAAATCAGATGAAGATGATTGGTCAAAACCACTTCCACCAAGCGAACGCTTTGAACAGTAAGTTTTTGAAGTGTATGTTACTTGTGATGAAGCCTTACTAGCTTCGTATGCCGTCTTCTGCTTG
>DDX3XE5sg2.exon_Change_codon_position_41342649_to_AAA,K,0.42,RANK2	AATGATACGGCGACCACCGATAATGGTTAAATGATATGATTCTGATTAATTGCTTGTGCTGTTCAGGTTTGATGATCGTGGACGGAGTGATTACGATGGCATTGGCAGCCGTGGTGACAGAAGTGGCTTTGGCAAATTTGAACGTGGTGGAAACAGTCGCTGGTGTGACAAATCAGATGAAGATGATTGGTCAAAACCACTTCCACCAAGCGAACGCTTGAAACAGTAAGTTTTTGAAGTGTATGTTACTTGTGATGAAGCCTTACTAGCTTCGTATGCCGTCTTCTGCTTG
>DDX3XE5sg2.exon_Change_codon_position_41342649_to_AAG,K,0.58,RANKT	AATGATACGGCGACCACCGATAATGGTTAAATGATATGATTCTGATTAATTGCTTGTGCTGTTCAGGTTTGATGATCGTGGACGGAGTGATTACGATGGCATTGGCAGCCGTGGTGACAGAAGTGGCTTTGGCAAATTTGAACGTGGTGGAAACAGTCGCTGGTGTGACAAATCAGATGAAGATGATTGGTCAAAACCACTTCCACCAAGCGAACGCTTGAAGCAGTAAGTTTTTGAAGTGTATGTTACTTGTGATGAAGCCTTACTAGCTTCGTATGCCGTCTTCTGCTTG
>DDX3XE5sg2.exon_Change_codon_position_41342649_to_CAA,Q,0.25,RANK2	AATGATACGGCGACCACCGATAATGGTTAAATGATATGATTCTGATTAATTGCTTGTGCTGTTCAGGTTTGATGATCGTGGACGGAGTGATTACGATGGCATTGGCAGCCGTGGTGACAGAAGTGGCTTTGGCAAATTTGAACGTGGTGGAAACAGTCGCTGGTGTGACAAATCAGATGAAGATGATTGGTCAAAACCACTTCCACCAAGCGAACGCTTGCAACAGTAAGTTTTTGAAGTGTATGTTACTTGTGATGAAGCCTTACTAGCTTCGTATGCCGTCTTCTGCTTG
>DDX3XE5sg2.exon_Change_codon_position_41342649_to_CAG,Q,0.75,RANKT	AATGATACGGCGACCACCGATAATGGTTAAATGATATGATTCTGATTAATTGCTTGTGCTGTTCAGGTTTGATGATCGTGGACGGAGTGATTACGATGGCATTGGCAGCCGTGGTGACAGAAGTGGCTTTGGCAAATTTGAACGTGGTGGAAACAGTCGCTGGTGTGACAAATCAGATGAAGATGATTGGTCAAAACCACTTCCACCAAGCGAACGCTTGCAGCAGTAAGTTTTTGAAGTGTATGTTACTTGTGATGAAGCCTTACTAGCTTCGTATGCCGTCTTCTGCTTG
>DDX3XE5sg2.exon_Change_codon_position_41342649_to_GCC,A,0.40,RANKT	AATGATACGGCGACCACCGATAATGGTTAAATGATATGATTCTGATTAATTGCTTGTGCTGTTCAGGTTTGATGATCGTGGACGGAGTGATTACGATGGCATTGGCAGCCGTGGTGACAGAAGTGGCTTTGGCAAATTTGAACGTGGTGGAAACAGTCGCTGGTGTGACAAATCAGATGAAGATGATTGGTCAAAACCACTTCCACCAAGCGAACGCTTGGCCCAGTAAGTTTTTGAAGTGTATGTTACTTGTGATGAAGCCTTACTAGCTTCGTATGCCGTCTTCTGCTTG
>DDX3XE5sg2.exon_Change_codon_position_41342649_to_GGC,G,0.34,RANKT	AATGATACGGCGACCACCGATAATGGTTAAATGATATGATTCTGATTAATTGCTTGTGCTGTTCAGGTTTGATGATCGTGGACGGAGTGATTACGATGGCATTGGCAGCCGTGGTGACAGAAGTGGCTTTGGCAAATTTGAACGTGGTGGAAACAGTCGCTGGTGTGACAAATCAGATGAAGATGATTGGTCAAAACCACTTCCACCAAGCGAACGCTTGGGCCAGTAAGTTTTTGAAGTGTATGTTACTTGTGATGAAGCCTTACTAGCTTCGTATGCCGTCTTCTGCTTG
>DDX3XE5sg2.exon_Change_codon_position_41342649_to_GTG,V,0.47,RANKT	AATGATACGGCGACCACCGATAATGGTTAAATGATATGATTCTGATTAATTGCTTGTGCTGTTCAGGTTTGATGATCGTGGACGGAGTGATTACGATGGCATTGGCAGCCGTGGTGACAGAAGTGGCTTTGGCAAATTTGAACGTGGTGGAAACAGTCGCTGGTGTGACAAATCAGATGAAGATGATTGGTCAAAACCACTTCCACCAAGCGAACGCTTGGTGCAGTAAGTTTTTGAAGTGTATGTTACTTGTGATGAAGCCTTACTAGCTTCGTATGCCGTCTTCTGCTTG
>DDX3XE5sg2.exon_Change_codon_position_41342649_to_TAA,STOP,0.28,RANK2	AATGATACGGCGACCACCGATAATGGTTAAATGATATGATTCTGATTAATTGCTTGTGCTGTTCAGGTTTGATGATCGTGGACGGAGTGATTACGATGGCATTGGCAGCCGTGGTGACAGAAGTGGCTTTGGCAAATTTGAACGTGGTGGAAACAGTCGCTGGTGTGACAAATCAGATGAAGATGATTGGTCAAAACCACTTCCACCAAGCGAACGCTTGTAACAGTAAGTTTTTGAAGTGTATGTTACTTGTGATGAAGCCTTACTAGCTTCGTATGCCGTCTTCTGCTTG
>DDX3XE5sg2.exon_Change_codon_position_41342649_to_TGA,STOP,0.52,RANKT	AATGATACGGCGACCACCGATAATGGTTAAATGATATGATTCTGATTAATTGCTTGTGCTGTTCAGGTTTGATGATCGTGGACGGAGTGATTACGATGGCATTGGCAGCCGTGGTGACAGAAGTGGCTTTGGCAAATTTGAACGTGGTGGAAACAGTCGCTGGTGTGACAAATCAGATGAAGATGATTGGTCAAAACCACTTCCACCAAGCGAACGCTTGTGACAGTAAGTTTTTGAAGTGTATGTTACTTGTGATGAAGCCTTACTAGCTTCGTATGCCGTCTTCTGCTTG
>DDX3XE5sg2.exon_Change_codon_position_41342649_to_GCA,A,0.23,RANK3	AATGATACGGCGACCACCGATAATGGTTAAATGATATGATTCTGATTAATTGCTTGTGCTGTTCAGGTTTGATGATCGTGGACGGAGTGATTACGATGGCATTGGCAGCCGTGGTGACAGAAGTGGCTTTGGCAAATTTGAACGTGGTGGAAACAGTCGCTGGTGTGACAAATCAGATGAAGATGATTGGTCAAAACCACTTCCACCAAGCGAACGCTTGGCACAGTAAGTTTTTGAAGTGTATGTTACTTGTGATGAAGCCTTACTAGCTTCGTATGCCGTCTTCTGCTTG
>DDX3XE5sg2.exon_Change_codon_position_41342649_to_GGA,G,0.25,RANK2	AATGATACGGCGACCACCGATAATGGTTAAATGATATGATTCTGATTAATTGCTTGTGCTGTTCAGGTTTGATGATCGTGGACGGAGTGATTACGATGGCATTGGCAGCCGTGGTGACAGAAGTGGCTTTGGCAAATTTGAACGTGGTGGAAACAGTCGCTGGTGTGACAAATCAGATGAAGATGATTGGTCAAAACCACTTCCACCAAGCGAACGCTTGGGACAGTAAGTTTTTGAAGTGTATGTTACTTGTGATGAAGCCTTACTAGCTTCGTATGCCGTCTTCTGCTTG
>DDX3XE5sg2.exon_Change_codon_position_41342649_to_GTA,V,0.11,RANK4	AATGATACGGCGACCACCGATAATGGTTAAATGATATGATTCTGATTAATTGCTTGTGCTGTTCAGGTTTGATGATCGTGGACGGAGTGATTACGATGGCATTGGCAGCCGTGGTGACAGAAGTGGCTTTGGCAAATTTGAACGTGGTGGAAACAGTCGCTGGTGTGACAAATCAGATGAAGATGATTGGTCAAAACCACTTCCACCAAGCGAACGCTTGGTACAGTAAGTTTTTGAAGTGTATGTTACTTGTGATGAAGCCTTACTAGCTTCGTATGCCGTCTTCTGCTTG
>DDX3XE5sg2.exon_Change_codon_position_41342649_to_GAC,D,0.54,RANKT	AATGATACGGCGACCACCGATAATGGTTAAATGATATGATTCTGATTAATTGCTTGTGCTGTTCAGGTTTGATGATCGTGGACGGAGTGATTACGATGGCATTGGCAGCCGTGGTGACAGAAGTGGCTTTGGCAAATTTGAACGTGGTGGAAACAGTCGCTGGTGTGACAAATCAGATGAAGATGATTGGTCAAAACCACTTCCACCAAGCGAACGCTTGGACCAGTAAGTTTTTGAAGTGTATGTTACTTGTGATGAAGCCTTACTAGCTTCGTATGCCGTCTTCTGCTTG
>DDX3XE5sg2.exon_Change_codon_position_41342649_to_GAG,E,0.58,RANKT	AATGATACGGCGACCACCGATAATGGTTAAATGATATGATTCTGATTAATTGCTTGTGCTGTTCAGGTTTGATGATCGTGGACGGAGTGATTACGATGGCATTGGCAGCCGTGGTGACAGAAGTGGCTTTGGCAAATTTGAACGTGGTGGAAACAGTCGCTGGTGTGACAAATCAGATGAAGATGATTGGTCAAAACCACTTCCACCAAGCGAACGCTTGGAGCAGTAAGTTTTTGAAGTGTATGTTACTTGTGATGAAGCCTTACTAGCTTCGTATGCCGTCTTCTGCTTG
>DDX3XE5sg2.exon_Change_codon_position_41342649_to_GAT,D,0.46,RANK2	AATGATACGGCGACCACCGATAATGGTTAAATGATATGATTCTGATTAATTGCTTGTGCTGTTCAGGTTTGATGATCGTGGACGGAGTGATTACGATGGCATTGGCAGCCGTGGTGACAGAAGTGGCTTTGGCAAATTTGAACGTGGTGGAAACAGTCGCTGGTGTGACAAATCAGATGAAGATGATTGGTCAAAACCACTTCCACCAAGCGAACGCTTGGATCAGTAAGTTTTTGAAGTGTATGTTACTTGTGATGAAGCCTTACTAGCTTCGTATGCCGTCTTCTGCTTG
>DDX3XE5sg2.exon_Change_codon_position_41342652_to_AAG,K,0.58,RANKT	AATGATACGGCGACCACCGATAATGGTTAAATGATATGATTCTGATTAATTGCTTGTGCTGTTCAGGTTTGATGATCGTGGACGGAGTGATTACGATGGCATTGGCAGCCGTGGTGACAGAAGTGGCTTTGGCAAATTTGAACGTGGTGGAAACAGTCGCTGGTGTGACAAATCAGATGAAGATGATTGGTCAAAACCACTTCCACCAAGCGAACGCTTGGAAAAGTAAGTTTTTGAAGTGTATGTTACTTGTGATGAAGCCTTACTAGCTTCGTATGCCGTCTTCTGCTTG
>DDX3XE5sg2.exon_Change_codon_position_41342652_to_GAG,E,0.58,RANKT	AATGATACGGCGACCACCGATAATGGTTAAATGATATGATTCTGATTAATTGCTTGTGCTGTTCAGGTTTGATGATCGTGGACGGAGTGATTACGATGGCATTGGCAGCCGTGGTGACAGAAGTGGCTTTGGCAAATTTGAACGTGGTGGAAACAGTCGCTGGTGTGACAAATCAGATGAAGATGATTGGTCAAAACCACTTCCACCAAGCGAACGCTTGGAAGAGTAAGTTTTTGAAGTGTATGTTACTTGTGATGAAGCCTTACTAGCTTCGTATGCCGTCTTCTGCTTG
>DDX3XE5sg2.exon_Change_codon_position_41342652_to_TAG,STOP,0.20,RANK3	AATGATACGGCGACCACCGATAATGGTTAAATGATATGATTCTGATTAATTGCTTGTGCTGTTCAGGTTTGATGATCGTGGACGGAGTGATTACGATGGCATTGGCAGCCGTGGTGACAGAAGTGGCTTTGGCAAATTTGAACGTGGTGGAAACAGTCGCTGGTGTGACAAATCAGATGAAGATGATTGGTCAAAACCACTTCCACCAAGCGAACGCTTGGAATAGTAAGTTTTTGAAGTGTATGTTACTTGTGATGAAGCCTTACTAGCTTCGTATGCCGTCTTCTGCTTG
>DDX3XE5sg2.exon_Change_codon_position_41342652_to_CCG,P,0.11,RANK4	AATGATACGGCGACCACCGATAATGGTTAAATGATATGATTCTGATTAATTGCTTGTGCTGTTCAGGTTTGATGATCGTGGACGGAGTGATTACGATGGCATTGGCAGCCGTGGTGACAGAAGTGGCTTTGGCAAATTTGAACGTGGTGGAAACAGTCGCTGGTGTGACAAATCAGATGAAGATGATTGGTCAAAACCACTTCCACCAAGCGAACGCTTGGAACCGTAAGTTTTTGAAGTGTATGTTACTTGTGATGAAGCCTTACTAGCTTCGTATGCCGTCTTCTGCTTG
>DDX3XE5sg2.exon_Change_codon_position_41342652_to_CGG,R,0.21,RANKT	AATGATACGGCGACCACCGATAATGGTTAAATGATATGATTCTGATTAATTGCTTGTGCTGTTCAGGTTTGATGATCGTGGACGGAGTGATTACGATGGCATTGGCAGCCGTGGTGACAGAAGTGGCTTTGGCAAATTTGAACGTGGTGGAAACAGTCGCTGGTGTGACAAATCAGATGAAGATGATTGGTCAAAACCACTTCCACCAAGCGAACGCTTGGAACGGTAAGTTTTTGAAGTGTATGTTACTTGTGATGAAGCCTTACTAGCTTCGTATGCCGTCTTCTGCTTG
>DDX3XE5sg2.exon_Change_codon_position_41342652_to_CTG,L,0.41,RANKT	AATGATACGGCGACCACCGATAATGGTTAAATGATATGATTCTGATTAATTGCTTGTGCTGTTCAGGTTTGATGATCGTGGACGGAGTGATTACGATGGCATTGGCAGCCGTGGTGACAGAAGTGGCTTTGGCAAATTTGAACGTGGTGGAAACAGTCGCTGGTGTGACAAATCAGATGAAGATGATTGGTCAAAACCACTTCCACCAAGCGAACGCTTGGAACTGTAAGTTTTTGAAGTGTATGTTACTTGTGATGAAGCCTTACTAGCTTCGTATGCCGTCTTCTGCTTG
>DDX3XE6sg2.3intron_Change_position_41342837_to_A	AATGATACGGCGACCACCGAATGTTACTTGTGATGAAGCCTTACTAGCTAGTATAACAAATGAACTTATCCATTTTTTGATTTGAGGGAACTCTTTTCTGGAGGCAACACTGGGATTAATTTTGAGAAATACGATGACATTCCGGTCGAAGCAACAGGCAACAACTGTCCTCCACATATTGAAAGTATGAGTATTTTTGCTTGACTTTTTAAGACACAGAGAGGTTAAATGTTTTCATGTTACATTAGAATGTGAGATGGGCTTCATAAAGTCGTATGCCGTCTTCTGCTTG
>DDX3XE6sg2.3intron_Change_position_41342837_to_T	AATGATACGGCGACCACCGAATGTTACTTGTGATGAAGCCTTACTAGCTAGTATAACAAATGAACTTATCCATTTTTTGATTTGAGGGAACTCTTTTCTGGAGGCAACACTGGGATTAATTTTGAGAAATACGATGACATTCCGGTCGAAGCAACAGGCAACAACTGTCCTCCACATATTGAAAGTTTGAGTATTTTTGCTTGACTTTTTAAGACACAGAGAGGTTAAATGTTTTCATGTTACATTAGAATGTGAGATGGGCTTCATAAAGTCGTATGCCGTCTTCTGCTTG
>DDX3XE6sg2.3intron_Change_position_41342837_to_C	AATGATACGGCGACCACCGAATGTTACTTGTGATGAAGCCTTACTAGCTAGTATAACAAATGAACTTATCCATTTTTTGATTTGAGGGAACTCTTTTCTGGAGGCAACACTGGGATTAATTTTGAGAAATACGATGACATTCCGGTCGAAGCAACAGGCAACAACTGTCCTCCACATATTGAAAGTCTGAGTATTTTTGCTTGACTTTTTAAGACACAGAGAGGTTAAATGTTTTCATGTTACATTAGAATGTGAGATGGGCTTCATAAAGTCGTATGCCGTCTTCTGCTTG
>DDX3XE6sg2.3intron_Change_position_41342838_to_A	AATGATACGGCGACCACCGAATGTTACTTGTGATGAAGCCTTACTAGCTAGTATAACAAATGAACTTATCCATTTTTTGATTTGAGGGAACTCTTTTCTGGAGGCAACACTGGGATTAATTTTGAGAAATACGATGACATTCCGGTCGAAGCAACAGGCAACAACTGTCCTCCACATATTGAAAGTGAGAGTATTTTTGCTTGACTTTTTAAGACACAGAGAGGTTAAATGTTTTCATGTTACATTAGAATGTGAGATGGGCTTCATAAAGTCGTATGCCGTCTTCTGCTTG
>DDX3XE6sg2.3intron_Change_position_41342838_to_C	AATGATACGGCGACCACCGAATGTTACTTGTGATGAAGCCTTACTAGCTAGTATAACAAATGAACTTATCCATTTTTTGATTTGAGGGAACTCTTTTCTGGAGGCAACACTGGGATTAATTTTGAGAAATACGATGACATTCCGGTCGAAGCAACAGGCAACAACTGTCCTCCACATATTGAAAGTGCGAGTATTTTTGCTTGACTTTTTAAGACACAGAGAGGTTAAATGTTTTCATGTTACATTAGAATGTGAGATGGGCTTCATAAAGTCGTATGCCGTCTTCTGCTTG
>DDX3XE6sg2.3intron_Change_position_41342838_to_G	AATGATACGGCGACCACCGAATGTTACTTGTGATGAAGCCTTACTAGCTAGTATAACAAATGAACTTATCCATTTTTTGATTTGAGGGAACTCTTTTCTGGAGGCAACACTGGGATTAATTTTGAGAAATACGATGACATTCCGGTCGAAGCAACAGGCAACAACTGTCCTCCACATATTGAAAGTGGGAGTATTTTTGCTTGACTTTTTAAGACACAGAGAGGTTAAATGTTTTCATGTTACATTAGAATGTGAGATGGGCTTCATAAAGTCGTATGCCGTCTTCTGCTTG
>DDX3XE6sg2.3intron_Change_position_41342839_to_A	AATGATACGGCGACCACCGAATGTTACTTGTGATGAAGCCTTACTAGCTAGTATAACAAATGAACTTATCCATTTTTTGATTTGAGGGAACTCTTTTCTGGAGGCAACACTGGGATTAATTTTGAGAAATACGATGACATTCCGGTCGAAGCAACAGGCAACAACTGTCCTCCACATATTGAAAGTGTAAGTATTTTTGCTTGACTTTTTAAGACACAGAGAGGTTAAATGTTTTCATGTTACATTAGAATGTGAGATGGGCTTCATAAAGTCGTATGCCGTCTTCTGCTTG
>DDX3XE6sg2.3intron_Change_position_41342839_to_T	AATGATACGGCGACCACCGAATGTTACTTGTGATGAAGCCTTACTAGCTAGTATAACAAATGAACTTATCCATTTTTTGATTTGAGGGAACTCTTTTCTGGAGGCAACACTGGGATTAATTTTGAGAAATACGATGACATTCCGGTCGAAGCAACAGGCAACAACTGTCCTCCACATATTGAAAGTGTTAGTATTTTTGCTTGACTTTTTAAGACACAGAGAGGTTAAATGTTTTCATGTTACATTAGAATGTGAGATGGGCTTCATAAAGTCGTATGCCGTCTTCTGCTTG
>DDX3XE6sg2.3intron_Change_position_41342839_to_C	AATGATACGGCGACCACCGAATGTTACTTGTGATGAAGCCTTACTAGCTAGTATAACAAATGAACTTATCCATTTTTTGATTTGAGGGAACTCTTTTCTGGAGGCAACACTGGGATTAATTTTGAGAAATACGATGACATTCCGGTCGAAGCAACAGGCAACAACTGTCCTCCACATATTGAAAGTGTCAGTATTTTTGCTTGACTTTTTAAGACACAGAGAGGTTAAATGTTTTCATGTTACATTAGAATGTGAGATGGGCTTCATAAAGTCGTATGCCGTCTTCTGCTTG
>DDX3XE6sg2.3intron_Change_position_41342840_to_T	AATGATACGGCGACCACCGAATGTTACTTGTGATGAAGCCTTACTAGCTAGTATAACAAATGAACTTATCCATTTTTTGATTTGAGGGAACTCTTTTCTGGAGGCAACACTGGGATTAATTTTGAGAAATACGATGACATTCCGGTCGAAGCAACAGGCAACAACTGTCCTCCACATATTGAAAGTGTGTGTATTTTTGCTTGACTTTTTAAGACACAGAGAGGTTAAATGTTTTCATGTTACATTAGAATGTGAGATGGGCTTCATAAAGTCGTATGCCGTCTTCTGCTTG
>DDX3XE6sg2.3intron_Change_position_41342840_to_C	AATGATACGGCGACCACCGAATGTTACTTGTGATGAAGCCTTACTAGCTAGTATAACAAATGAACTTATCCATTTTTTGATTTGAGGGAACTCTTTTCTGGAGGCAACACTGGGATTAATTTTGAGAAATACGATGACATTCCGGTCGAAGCAACAGGCAACAACTGTCCTCCACATATTGAAAGTGTGCGTATTTTTGCTTGACTTTTTAAGACACAGAGAGGTTAAATGTTTTCATGTTACATTAGAATGTGAGATGGGCTTCATAAAGTCGTATGCCGTCTTCTGCTTG
>DDX3XE6sg2.3intron_Change_position_41342840_to_G	AATGATACGGCGACCACCGAATGTTACTTGTGATGAAGCCTTACTAGCTAGTATAACAAATGAACTTATCCATTTTTTGATTTGAGGGAACTCTTTTCTGGAGGCAACACTGGGATTAATTTTGAGAAATACGATGACATTCCGGTCGAAGCAACAGGCAACAACTGTCCTCCACATATTGAAAGTGTGGGTATTTTTGCTTGACTTTTTAAGACACAGAGAGGTTAAATGTTTTCATGTTACATTAGAATGTGAGATGGGCTTCATAAAGTCGTATGCCGTCTTCTGCTTG
>DDX3XE6sg2.3intron_Change_position_41342841_to_A	AATGATACGGCGACCACCGAATGTTACTTGTGATGAAGCCTTACTAGCTAGTATAACAAATGAACTTATCCATTTTTTGATTTGAGGGAACTCTTTTCTGGAGGCAACACTGGGATTAATTTTGAGAAATACGATGACATTCCGGTCGAAGCAACAGGCAACAACTGTCCTCCACATATTGAAAGTGTGAATATTTTTGCTTGACTTTTTAAGACACAGAGAGGTTAAATGTTTTCATGTTACATTAGAATGTGAGATGGGCTTCATAAAGTCGTATGCCGTCTTCTGCTTG
>DDX3XE6sg2.3intron_Change_position_41342841_to_T	AATGATACGGCGACCACCGAATGTTACTTGTGATGAAGCCTTACTAGCTAGTATAACAAATGAACTTATCCATTTTTTGATTTGAGGGAACTCTTTTCTGGAGGCAACACTGGGATTAATTTTGAGAAATACGATGACATTCCGGTCGAAGCAACAGGCAACAACTGTCCTCCACATATTGAAAGTGTGATTATTTTTGCTTGACTTTTTAAGACACAGAGAGGTTAAATGTTTTCATGTTACATTAGAATGTGAGATGGGCTTCATAAAGTCGTATGCCGTCTTCTGCTTG
>DDX3XE6sg2.3intron_Change_position_41342841_to_C	AATGATACGGCGACCACCGAATGTTACTTGTGATGAAGCCTTACTAGCTAGTATAACAAATGAACTTATCCATTTTTTGATTTGAGGGAACTCTTTTCTGGAGGCAACACTGGGATTAATTTTGAGAAATACGATGACATTCCGGTCGAAGCAACAGGCAACAACTGTCCTCCACATATTGAAAGTGTGACTATTTTTGCTTGACTTTTTAAGACACAGAGAGGTTAAATGTTTTCATGTTACATTAGAATGTGAGATGGGCTTCATAAAGTCGTATGCCGTCTTCTGCTTG
>DDX3XE6sg2.3intron_Change_position_41342842_to_A	AATGATACGGCGACCACCGAATGTTACTTGTGATGAAGCCTTACTAGCTAGTATAACAAATGAACTTATCCATTTTTTGATTTGAGGGAACTCTTTTCTGGAGGCAACACTGGGATTAATTTTGAGAAATACGATGACATTCCGGTCGAAGCAACAGGCAACAACTGTCCTCCACATATTGAAAGTGTGAGAATTTTTGCTTGACTTTTTAAGACACAGAGAGGTTAAATGTTTTCATGTTACATTAGAATGTGAGATGGGCTTCATAAAGTCGTATGCCGTCTTCTGCTTG
>DDX3XE6sg2.3intron_Change_position_41342842_to_C	AATGATACGGCGACCACCGAATGTTACTTGTGATGAAGCCTTACTAGCTAGTATAACAAATGAACTTATCCATTTTTTGATTTGAGGGAACTCTTTTCTGGAGGCAACACTGGGATTAATTTTGAGAAATACGATGACATTCCGGTCGAAGCAACAGGCAACAACTGTCCTCCACATATTGAAAGTGTGAGCATTTTTGCTTGACTTTTTAAGACACAGAGAGGTTAAATGTTTTCATGTTACATTAGAATGTGAGATGGGCTTCATAAAGTCGTATGCCGTCTTCTGCTTG
>DDX3XE6sg2.3intron_Change_position_41342842_to_G	AATGATACGGCGACCACCGAATGTTACTTGTGATGAAGCCTTACTAGCTAGTATAACAAATGAACTTATCCATTTTTTGATTTGAGGGAACTCTTTTCTGGAGGCAACACTGGGATTAATTTTGAGAAATACGATGACATTCCGGTCGAAGCAACAGGCAACAACTGTCCTCCACATATTGAAAGTGTGAGGATTTTTGCTTGACTTTTTAAGACACAGAGAGGTTAAATGTTTTCATGTTACATTAGAATGTGAGATGGGCTTCATAAAGTCGTATGCCGTCTTCTGCTTG
>DDX3XE6sg2.3intron_Change_position_41342843_to_T	AATGATACGGCGACCACCGAATGTTACTTGTGATGAAGCCTTACTAGCTAGTATAACAAATGAACTTATCCATTTTTTGATTTGAGGGAACTCTTTTCTGGAGGCAACACTGGGATTAATTTTGAGAAATACGATGACATTCCGGTCGAAGCAACAGGCAACAACTGTCCTCCACATATTGAAAGTGTGAGTTTTTTTGCTTGACTTTTTAAGACACAGAGAGGTTAAATGTTTTCATGTTACATTAGAATGTGAGATGGGCTTCATAAAGTCGTATGCCGTCTTCTGCTTG
>DDX3XE6sg2.3intron_Change_position_41342843_to_C	AATGATACGGCGACCACCGAATGTTACTTGTGATGAAGCCTTACTAGCTAGTATAACAAATGAACTTATCCATTTTTTGATTTGAGGGAACTCTTTTCTGGAGGCAACACTGGGATTAATTTTGAGAAATACGATGACATTCCGGTCGAAGCAACAGGCAACAACTGTCCTCCACATATTGAAAGTGTGAGTCTTTTTGCTTGACTTTTTAAGACACAGAGAGGTTAAATGTTTTCATGTTACATTAGAATGTGAGATGGGCTTCATAAAGTCGTATGCCGTCTTCTGCTTG
>DDX3XE6sg2.3intron_Change_position_41342843_to_G	AATGATACGGCGACCACCGAATGTTACTTGTGATGAAGCCTTACTAGCTAGTATAACAAATGAACTTATCCATTTTTTGATTTGAGGGAACTCTTTTCTGGAGGCAACACTGGGATTAATTTTGAGAAATACGATGACATTCCGGTCGAAGCAACAGGCAACAACTGTCCTCCACATATTGAAAGTGTGAGTGTTTTTGCTTGACTTTTTAAGACACAGAGAGGTTAAATGTTTTCATGTTACATTAGAATGTGAGATGGGCTTCATAAAGTCGTATGCCGTCTTCTGCTTG
>DDX3XE6sg2.3intron_Change_position_41342844_to_A	AATGATACGGCGACCACCGAATGTTACTTGTGATGAAGCCTTACTAGCTAGTATAACAAATGAACTTATCCATTTTTTGATTTGAGGGAACTCTTTTCTGGAGGCAACACTGGGATTAATTTTGAGAAATACGATGACATTCCGGTCGAAGCAACAGGCAACAACTGTCCTCCACATATTGAAAGTGTGAGTAATTTTGCTTGACTTTTTAAGACACAGAGAGGTTAAATGTTTTCATGTTACATTAGAATGTGAGATGGGCTTCATAAAGTCGTATGCCGTCTTCTGCTTG
>DDX3XE6sg2.3intron_Change_position_41342844_to_C	AATGATACGGCGACCACCGAATGTTACTTGTGATGAAGCCTTACTAGCTAGTATAACAAATGAACTTATCCATTTTTTGATTTGAGGGAACTCTTTTCTGGAGGCAACACTGGGATTAATTTTGAGAAATACGATGACATTCCGGTCGAAGCAACAGGCAACAACTGTCCTCCACATATTGAAAGTGTGAGTACTTTTGCTTGACTTTTTAAGACACAGAGAGGTTAAATGTTTTCATGTTACATTAGAATGTGAGATGGGCTTCATAAAGTCGTATGCCGTCTTCTGCTTG
>DDX3XE6sg2.3intron_Change_position_41342844_to_G	AATGATACGGCGACCACCGAATGTTACTTGTGATGAAGCCTTACTAGCTAGTATAACAAATGAACTTATCCATTTTTTGATTTGAGGGAACTCTTTTCTGGAGGCAACACTGGGATTAATTTTGAGAAATACGATGACATTCCGGTCGAAGCAACAGGCAACAACTGTCCTCCACATATTGAAAGTGTGAGTAGTTTTGCTTGACTTTTTAAGACACAGAGAGGTTAAATGTTTTCATGTTACATTAGAATGTGAGATGGGCTTCATAAAGTCGTATGCCGTCTTCTGCTTG
>DDX3XE6sg2.3intron_Change_position_41342845_to_A	AATGATACGGCGACCACCGAATGTTACTTGTGATGAAGCCTTACTAGCTAGTATAACAAATGAACTTATCCATTTTTTGATTTGAGGGAACTCTTTTCTGGAGGCAACACTGGGATTAATTTTGAGAAATACGATGACATTCCGGTCGAAGCAACAGGCAACAACTGTCCTCCACATATTGAAAGTGTGAGTATATTTGCTTGACTTTTTAAGACACAGAGAGGTTAAATGTTTTCATGTTACATTAGAATGTGAGATGGGCTTCATAAAGTCGTATGCCGTCTTCTGCTTG
>DDX3XE6sg2.3intron_Change_position_41342845_to_C	AATGATACGGCGACCACCGAATGTTACTTGTGATGAAGCCTTACTAGCTAGTATAACAAATGAACTTATCCATTTTTTGATTTGAGGGAACTCTTTTCTGGAGGCAACACTGGGATTAATTTTGAGAAATACGATGACATTCCGGTCGAAGCAACAGGCAACAACTGTCCTCCACATATTGAAAGTGTGAGTATCTTTGCTTGACTTTTTAAGACACAGAGAGGTTAAATGTTTTCATGTTACATTAGAATGTGAGATGGGCTTCATAAAGTCGTATGCCGTCTTCTGCTTG
>DDX3XE6sg2.3intron_Change_position_41342845_to_G	AATGATACGGCGACCACCGAATGTTACTTGTGATGAAGCCTTACTAGCTAGTATAACAAATGAACTTATCCATTTTTTGATTTGAGGGAACTCTTTTCTGGAGGCAACACTGGGATTAATTTTGAGAAATACGATGACATTCCGGTCGAAGCAACAGGCAACAACTGTCCTCCACATATTGAAAGTGTGAGTATGTTTGCTTGACTTTTTAAGACACAGAGAGGTTAAATGTTTTCATGTTACATTAGAATGTGAGATGGGCTTCATAAAGTCGTATGCCGTCTTCTGCTTG
>DDX3XE6sg2.3intron_Change_position_41342846_to_A	AATGATACGGCGACCACCGAATGTTACTTGTGATGAAGCCTTACTAGCTAGTATAACAAATGAACTTATCCATTTTTTGATTTGAGGGAACTCTTTTCTGGAGGCAACACTGGGATTAATTTTGAGAAATACGATGACATTCCGGTCGAAGCAACAGGCAACAACTGTCCTCCACATATTGAAAGTGTGAGTATTATTGCTTGACTTTTTAAGACACAGAGAGGTTAAATGTTTTCATGTTACATTAGAATGTGAGATGGGCTTCATAAAGTCGTATGCCGTCTTCTGCTTG
>DDX3XE6sg2.3intron_Change_position_41342846_to_C	AATGATACGGCGACCACCGAATGTTACTTGTGATGAAGCCTTACTAGCTAGTATAACAAATGAACTTATCCATTTTTTGATTTGAGGGAACTCTTTTCTGGAGGCAACACTGGGATTAATTTTGAGAAATACGATGACATTCCGGTCGAAGCAACAGGCAACAACTGTCCTCCACATATTGAAAGTGTGAGTATTCTTGCTTGACTTTTTAAGACACAGAGAGGTTAAATGTTTTCATGTTACATTAGAATGTGAGATGGGCTTCATAAAGTCGTATGCCGTCTTCTGCTTG
>DDX3XE6sg2.3intron_Change_position_41342846_to_G	AATGATACGGCGACCACCGAATGTTACTTGTGATGAAGCCTTACTAGCTAGTATAACAAATGAACTTATCCATTTTTTGATTTGAGGGAACTCTTTTCTGGAGGCAACACTGGGATTAATTTTGAGAAATACGATGACATTCCGGTCGAAGCAACAGGCAACAACTGTCCTCCACATATTGAAAGTGTGAGTATTGTTGCTTGACTTTTTAAGACACAGAGAGGTTAAATGTTTTCATGTTACATTAGAATGTGAGATGGGCTTCATAAAGTCGTATGCCGTCTTCTGCTTG
>DDX3XE6sg2.3intron_Change_position_41342847_to_A	AATGATACGGCGACCACCGAATGTTACTTGTGATGAAGCCTTACTAGCTAGTATAACAAATGAACTTATCCATTTTTTGATTTGAGGGAACTCTTTTCTGGAGGCAACACTGGGATTAATTTTGAGAAATACGATGACATTCCGGTCGAAGCAACAGGCAACAACTGTCCTCCACATATTGAAAGTGTGAGTATTTATGCTTGACTTTTTAAGACACAGAGAGGTTAAATGTTTTCATGTTACATTAGAATGTGAGATGGGCTTCATAAAGTCGTATGCCGTCTTCTGCTTG
>DDX3XE6sg2.3intron_Change_position_41342847_to_C	AATGATACGGCGACCACCGAATGTTACTTGTGATGAAGCCTTACTAGCTAGTATAACAAATGAACTTATCCATTTTTTGATTTGAGGGAACTCTTTTCTGGAGGCAACACTGGGATTAATTTTGAGAAATACGATGACATTCCGGTCGAAGCAACAGGCAACAACTGTCCTCCACATATTGAAAGTGTGAGTATTTCTGCTTGACTTTTTAAGACACAGAGAGGTTAAATGTTTTCATGTTACATTAGAATGTGAGATGGGCTTCATAAAGTCGTATGCCGTCTTCTGCTTG
>DDX3XE6sg2.3intron_Change_position_41342847_to_G	AATGATACGGCGACCACCGAATGTTACTTGTGATGAAGCCTTACTAGCTAGTATAACAAATGAACTTATCCATTTTTTGATTTGAGGGAACTCTTTTCTGGAGGCAACACTGGGATTAATTTTGAGAAATACGATGACATTCCGGTCGAAGCAACAGGCAACAACTGTCCTCCACATATTGAAAGTGTGAGTATTTGTGCTTGACTTTTTAAGACACAGAGAGGTTAAATGTTTTCATGTTACATTAGAATGTGAGATGGGCTTCATAAAGTCGTATGCCGTCTTCTGCTTG
>DDX3XE6sg2.3intron_Change_position_41342848_to_A	AATGATACGGCGACCACCGAATGTTACTTGTGATGAAGCCTTACTAGCTAGTATAACAAATGAACTTATCCATTTTTTGATTTGAGGGAACTCTTTTCTGGAGGCAACACTGGGATTAATTTTGAGAAATACGATGACATTCCGGTCGAAGCAACAGGCAACAACTGTCCTCCACATATTGAAAGTGTGAGTATTTTAGCTTGACTTTTTAAGACACAGAGAGGTTAAATGTTTTCATGTTACATTAGAATGTGAGATGGGCTTCATAAAGTCGTATGCCGTCTTCTGCTTG
>DDX3XE6sg2.3intron_Change_position_41342848_to_C	AATGATACGGCGACCACCGAATGTTACTTGTGATGAAGCCTTACTAGCTAGTATAACAAATGAACTTATCCATTTTTTGATTTGAGGGAACTCTTTTCTGGAGGCAACACTGGGATTAATTTTGAGAAATACGATGACATTCCGGTCGAAGCAACAGGCAACAACTGTCCTCCACATATTGAAAGTGTGAGTATTTTCGCTTGACTTTTTAAGACACAGAGAGGTTAAATGTTTTCATGTTACATTAGAATGTGAGATGGGCTTCATAAAGTCGTATGCCGTCTTCTGCTTG
>DDX3XE6sg2.3intron_Change_position_41342848_to_G	AATGATACGGCGACCACCGAATGTTACTTGTGATGAAGCCTTACTAGCTAGTATAACAAATGAACTTATCCATTTTTTGATTTGAGGGAACTCTTTTCTGGAGGCAACACTGGGATTAATTTTGAGAAATACGATGACATTCCGGTCGAAGCAACAGGCAACAACTGTCCTCCACATATTGAAAGTGTGAGTATTTTGGCTTGACTTTTTAAGACACAGAGAGGTTAAATGTTTTCATGTTACATTAGAATGTGAGATGGGCTTCATAAAGTCGTATGCCGTCTTCTGCTTG
>DDX3XE6sg2.3intron_Change_position_41342849_to_A	AATGATACGGCGACCACCGAATGTTACTTGTGATGAAGCCTTACTAGCTAGTATAACAAATGAACTTATCCATTTTTTGATTTGAGGGAACTCTTTTCTGGAGGCAACACTGGGATTAATTTTGAGAAATACGATGACATTCCGGTCGAAGCAACAGGCAACAACTGTCCTCCACATATTGAAAGTGTGAGTATTTTTACTTGACTTTTTAAGACACAGAGAGGTTAAATGTTTTCATGTTACATTAGAATGTGAGATGGGCTTCATAAAGTCGTATGCCGTCTTCTGCTTG
>DDX3XE6sg2.3intron_Change_position_41342849_to_T	AATGATACGGCGACCACCGAATGTTACTTGTGATGAAGCCTTACTAGCTAGTATAACAAATGAACTTATCCATTTTTTGATTTGAGGGAACTCTTTTCTGGAGGCAACACTGGGATTAATTTTGAGAAATACGATGACATTCCGGTCGAAGCAACAGGCAACAACTGTCCTCCACATATTGAAAGTGTGAGTATTTTTTCTTGACTTTTTAAGACACAGAGAGGTTAAATGTTTTCATGTTACATTAGAATGTGAGATGGGCTTCATAAAGTCGTATGCCGTCTTCTGCTTG
>DDX3XE6sg2.3intron_Change_position_41342849_to_C	AATGATACGGCGACCACCGAATGTTACTTGTGATGAAGCCTTACTAGCTAGTATAACAAATGAACTTATCCATTTTTTGATTTGAGGGAACTCTTTTCTGGAGGCAACACTGGGATTAATTTTGAGAAATACGATGACATTCCGGTCGAAGCAACAGGCAACAACTGTCCTCCACATATTGAAAGTGTGAGTATTTTTCCTTGACTTTTTAAGACACAGAGAGGTTAAATGTTTTCATGTTACATTAGAATGTGAGATGGGCTTCATAAAGTCGTATGCCGTCTTCTGCTTG
>DDX3XE6sg2.3intron_Change_position_41342850_to_A	AATGATACGGCGACCACCGAATGTTACTTGTGATGAAGCCTTACTAGCTAGTATAACAAATGAACTTATCCATTTTTTGATTTGAGGGAACTCTTTTCTGGAGGCAACACTGGGATTAATTTTGAGAAATACGATGACATTCCGGTCGAAGCAACAGGCAACAACTGTCCTCCACATATTGAAAGTGTGAGTATTTTTGATTGACTTTTTAAGACACAGAGAGGTTAAATGTTTTCATGTTACATTAGAATGTGAGATGGGCTTCATAAAGTCGTATGCCGTCTTCTGCTTG
>DDX3XE6sg2.3intron_Change_position_41342850_to_T	AATGATACGGCGACCACCGAATGTTACTTGTGATGAAGCCTTACTAGCTAGTATAACAAATGAACTTATCCATTTTTTGATTTGAGGGAACTCTTTTCTGGAGGCAACACTGGGATTAATTTTGAGAAATACGATGACATTCCGGTCGAAGCAACAGGCAACAACTGTCCTCCACATATTGAAAGTGTGAGTATTTTTGTTTGACTTTTTAAGACACAGAGAGGTTAAATGTTTTCATGTTACATTAGAATGTGAGATGGGCTTCATAAAGTCGTATGCCGTCTTCTGCTTG
>DDX3XE6sg2.3intron_Change_position_41342850_to_G	AATGATACGGCGACCACCGAATGTTACTTGTGATGAAGCCTTACTAGCTAGTATAACAAATGAACTTATCCATTTTTTGATTTGAGGGAACTCTTTTCTGGAGGCAACACTGGGATTAATTTTGAGAAATACGATGACATTCCGGTCGAAGCAACAGGCAACAACTGTCCTCCACATATTGAAAGTGTGAGTATTTTTGGTTGACTTTTTAAGACACAGAGAGGTTAAATGTTTTCATGTTACATTAGAATGTGAGATGGGCTTCATAAAGTCGTATGCCGTCTTCTGCTTG
>DDX3XE6sg2.3intron_Change_position_41342851_to_A	AATGATACGGCGACCACCGAATGTTACTTGTGATGAAGCCTTACTAGCTAGTATAACAAATGAACTTATCCATTTTTTGATTTGAGGGAACTCTTTTCTGGAGGCAACACTGGGATTAATTTTGAGAAATACGATGACATTCCGGTCGAAGCAACAGGCAACAACTGTCCTCCACATATTGAAAGTGTGAGTATTTTTGCATGACTTTTTAAGACACAGAGAGGTTAAATGTTTTCATGTTACATTAGAATGTGAGATGGGCTTCATAAAGTCGTATGCCGTCTTCTGCTTG
>DDX3XE6sg2.3intron_Change_position_41342851_to_C	AATGATACGGCGACCACCGAATGTTACTTGTGATGAAGCCTTACTAGCTAGTATAACAAATGAACTTATCCATTTTTTGATTTGAGGGAACTCTTTTCTGGAGGCAACACTGGGATTAATTTTGAGAAATACGATGACATTCCGGTCGAAGCAACAGGCAACAACTGTCCTCCACATATTGAAAGTGTGAGTATTTTTGCCTGACTTTTTAAGACACAGAGAGGTTAAATGTTTTCATGTTACATTAGAATGTGAGATGGGCTTCATAAAGTCGTATGCCGTCTTCTGCTTG
>DDX3XE6sg2.3intron_Change_position_41342851_to_G	AATGATACGGCGACCACCGAATGTTACTTGTGATGAAGCCTTACTAGCTAGTATAACAAATGAACTTATCCATTTTTTGATTTGAGGGAACTCTTTTCTGGAGGCAACACTGGGATTAATTTTGAGAAATACGATGACATTCCGGTCGAAGCAACAGGCAACAACTGTCCTCCACATATTGAAAGTGTGAGTATTTTTGCGTGACTTTTTAAGACACAGAGAGGTTAAATGTTTTCATGTTACATTAGAATGTGAGATGGGCTTCATAAAGTCGTATGCCGTCTTCTGCTTG
>DDX3XE6sg2.5intron_Change_position_41342712_to_A	AATGATACGGCGACCACCGAATGTTACTTGTGATGAAGCCTTACTAGCTAGTATAACAAATAAACTTATCCATTTTTTGATTTGAGGGAACTCTTTTCTGGAGGCAACACTGGGATTAATTTTGAGAAATACGATGACATTCCGGTCGAAGCAACAGGCAACAACTGTCCTCCACATATTGAAAGTGTGAGTATTTTTGCTTGACTTTTTAAGACACAGAGAGGTTAAATGTTTTCATGTTACATTAGAATGTGAGATGGGCTTCATAAAGTCGTATGCCGTCTTCTGCTTG
>DDX3XE6sg2.5intron_Change_position_41342712_to_T	AATGATACGGCGACCACCGAATGTTACTTGTGATGAAGCCTTACTAGCTAGTATAACAAATTAACTTATCCATTTTTTGATTTGAGGGAACTCTTTTCTGGAGGCAACACTGGGATTAATTTTGAGAAATACGATGACATTCCGGTCGAAGCAACAGGCAACAACTGTCCTCCACATATTGAAAGTGTGAGTATTTTTGCTTGACTTTTTAAGACACAGAGAGGTTAAATGTTTTCATGTTACATTAGAATGTGAGATGGGCTTCATAAAGTCGTATGCCGTCTTCTGCTTG
>DDX3XE6sg2.5intron_Change_position_41342712_to_C	AATGATACGGCGACCACCGAATGTTACTTGTGATGAAGCCTTACTAGCTAGTATAACAAATCAACTTATCCATTTTTTGATTTGAGGGAACTCTTTTCTGGAGGCAACACTGGGATTAATTTTGAGAAATACGATGACATTCCGGTCGAAGCAACAGGCAACAACTGTCCTCCACATATTGAAAGTGTGAGTATTTTTGCTTGACTTTTTAAGACACAGAGAGGTTAAATGTTTTCATGTTACATTAGAATGTGAGATGGGCTTCATAAAGTCGTATGCCGTCTTCTGCTTG
>DDX3XE6sg2.5intron_Change_position_41342713_to_T	AATGATACGGCGACCACCGAATGTTACTTGTGATGAAGCCTTACTAGCTAGTATAACAAATGTACTTATCCATTTTTTGATTTGAGGGAACTCTTTTCTGGAGGCAACACTGGGATTAATTTTGAGAAATACGATGACATTCCGGTCGAAGCAACAGGCAACAACTGTCCTCCACATATTGAAAGTGTGAGTATTTTTGCTTGACTTTTTAAGACACAGAGAGGTTAAATGTTTTCATGTTACATTAGAATGTGAGATGGGCTTCATAAAGTCGTATGCCGTCTTCTGCTTG
>DDX3XE6sg2.5intron_Change_position_41342713_to_C	AATGATACGGCGACCACCGAATGTTACTTGTGATGAAGCCTTACTAGCTAGTATAACAAATGCACTTATCCATTTTTTGATTTGAGGGAACTCTTTTCTGGAGGCAACACTGGGATTAATTTTGAGAAATACGATGACATTCCGGTCGAAGCAACAGGCAACAACTGTCCTCCACATATTGAAAGTGTGAGTATTTTTGCTTGACTTTTTAAGACACAGAGAGGTTAAATGTTTTCATGTTACATTAGAATGTGAGATGGGCTTCATAAAGTCGTATGCCGTCTTCTGCTTG
>DDX3XE6sg2.5intron_Change_position_41342713_to_G	AATGATACGGCGACCACCGAATGTTACTTGTGATGAAGCCTTACTAGCTAGTATAACAAATGGACTTATCCATTTTTTGATTTGAGGGAACTCTTTTCTGGAGGCAACACTGGGATTAATTTTGAGAAATACGATGACATTCCGGTCGAAGCAACAGGCAACAACTGTCCTCCACATATTGAAAGTGTGAGTATTTTTGCTTGACTTTTTAAGACACAGAGAGGTTAAATGTTTTCATGTTACATTAGAATGTGAGATGGGCTTCATAAAGTCGTATGCCGTCTTCTGCTTG
>DDX3XE6sg2.5intron_Change_position_41342714_to_T	AATGATACGGCGACCACCGAATGTTACTTGTGATGAAGCCTTACTAGCTAGTATAACAAATGATCTTATCCATTTTTTGATTTGAGGGAACTCTTTTCTGGAGGCAACACTGGGATTAATTTTGAGAAATACGATGACATTCCGGTCGAAGCAACAGGCAACAACTGTCCTCCACATATTGAAAGTGTGAGTATTTTTGCTTGACTTTTTAAGACACAGAGAGGTTAAATGTTTTCATGTTACATTAGAATGTGAGATGGGCTTCATAAAGTCGTATGCCGTCTTCTGCTTG
>DDX3XE6sg2.5intron_Change_position_41342714_to_C	AATGATACGGCGACCACCGAATGTTACTTGTGATGAAGCCTTACTAGCTAGTATAACAAATGACCTTATCCATTTTTTGATTTGAGGGAACTCTTTTCTGGAGGCAACACTGGGATTAATTTTGAGAAATACGATGACATTCCGGTCGAAGCAACAGGCAACAACTGTCCTCCACATATTGAAAGTGTGAGTATTTTTGCTTGACTTTTTAAGACACAGAGAGGTTAAATGTTTTCATGTTACATTAGAATGTGAGATGGGCTTCATAAAGTCGTATGCCGTCTTCTGCTTG
>DDX3XE6sg2.5intron_Change_position_41342714_to_G	AATGATACGGCGACCACCGAATGTTACTTGTGATGAAGCCTTACTAGCTAGTATAACAAATGAGCTTATCCATTTTTTGATTTGAGGGAACTCTTTTCTGGAGGCAACACTGGGATTAATTTTGAGAAATACGATGACATTCCGGTCGAAGCAACAGGCAACAACTGTCCTCCACATATTGAAAGTGTGAGTATTTTTGCTTGACTTTTTAAGACACAGAGAGGTTAAATGTTTTCATGTTACATTAGAATGTGAGATGGGCTTCATAAAGTCGTATGCCGTCTTCTGCTTG
>DDX3XE6sg2.5intron_Change_position_41342715_to_A	AATGATACGGCGACCACCGAATGTTACTTGTGATGAAGCCTTACTAGCTAGTATAACAAATGAAATTATCCATTTTTTGATTTGAGGGAACTCTTTTCTGGAGGCAACACTGGGATTAATTTTGAGAAATACGATGACATTCCGGTCGAAGCAACAGGCAACAACTGTCCTCCACATATTGAAAGTGTGAGTATTTTTGCTTGACTTTTTAAGACACAGAGAGGTTAAATGTTTTCATGTTACATTAGAATGTGAGATGGGCTTCATAAAGTCGTATGCCGTCTTCTGCTTG
>DDX3XE6sg2.5intron_Change_position_41342715_to_T	AATGATACGGCGACCACCGAATGTTACTTGTGATGAAGCCTTACTAGCTAGTATAACAAATGAATTTATCCATTTTTTGATTTGAGGGAACTCTTTTCTGGAGGCAACACTGGGATTAATTTTGAGAAATACGATGACATTCCGGTCGAAGCAACAGGCAACAACTGTCCTCCACATATTGAAAGTGTGAGTATTTTTGCTTGACTTTTTAAGACACAGAGAGGTTAAATGTTTTCATGTTACATTAGAATGTGAGATGGGCTTCATAAAGTCGTATGCCGTCTTCTGCTTG
>DDX3XE6sg2.5intron_Change_position_41342715_to_G	AATGATACGGCGACCACCGAATGTTACTTGTGATGAAGCCTTACTAGCTAGTATAACAAATGAAGTTATCCATTTTTTGATTTGAGGGAACTCTTTTCTGGAGGCAACACTGGGATTAATTTTGAGAAATACGATGACATTCCGGTCGAAGCAACAGGCAACAACTGTCCTCCACATATTGAAAGTGTGAGTATTTTTGCTTGACTTTTTAAGACACAGAGAGGTTAAATGTTTTCATGTTACATTAGAATGTGAGATGGGCTTCATAAAGTCGTATGCCGTCTTCTGCTTG
>DDX3XE6sg2.5intron_Change_position_41342716_to_A	AATGATACGGCGACCACCGAATGTTACTTGTGATGAAGCCTTACTAGCTAGTATAACAAATGAACATATCCATTTTTTGATTTGAGGGAACTCTTTTCTGGAGGCAACACTGGGATTAATTTTGAGAAATACGATGACATTCCGGTCGAAGCAACAGGCAACAACTGTCCTCCACATATTGAAAGTGTGAGTATTTTTGCTTGACTTTTTAAGACACAGAGAGGTTAAATGTTTTCATGTTACATTAGAATGTGAGATGGGCTTCATAAAGTCGTATGCCGTCTTCTGCTTG
>DDX3XE6sg2.5intron_Change_position_41342716_to_C	AATGATACGGCGACCACCGAATGTTACTTGTGATGAAGCCTTACTAGCTAGTATAACAAATGAACCTATCCATTTTTTGATTTGAGGGAACTCTTTTCTGGAGGCAACACTGGGATTAATTTTGAGAAATACGATGACATTCCGGTCGAAGCAACAGGCAACAACTGTCCTCCACATATTGAAAGTGTGAGTATTTTTGCTTGACTTTTTAAGACACAGAGAGGTTAAATGTTTTCATGTTACATTAGAATGTGAGATGGGCTTCATAAAGTCGTATGCCGTCTTCTGCTTG
>DDX3XE6sg2.5intron_Change_position_41342716_to_G	AATGATACGGCGACCACCGAATGTTACTTGTGATGAAGCCTTACTAGCTAGTATAACAAATGAACGTATCCATTTTTTGATTTGAGGGAACTCTTTTCTGGAGGCAACACTGGGATTAATTTTGAGAAATACGATGACATTCCGGTCGAAGCAACAGGCAACAACTGTCCTCCACATATTGAAAGTGTGAGTATTTTTGCTTGACTTTTTAAGACACAGAGAGGTTAAATGTTTTCATGTTACATTAGAATGTGAGATGGGCTTCATAAAGTCGTATGCCGTCTTCTGCTTG
>DDX3XE6sg2.5intron_Change_position_41342717_to_A	AATGATACGGCGACCACCGAATGTTACTTGTGATGAAGCCTTACTAGCTAGTATAACAAATGAACTAATCCATTTTTTGATTTGAGGGAACTCTTTTCTGGAGGCAACACTGGGATTAATTTTGAGAAATACGATGACATTCCGGTCGAAGCAACAGGCAACAACTGTCCTCCACATATTGAAAGTGTGAGTATTTTTGCTTGACTTTTTAAGACACAGAGAGGTTAAATGTTTTCATGTTACATTAGAATGTGAGATGGGCTTCATAAAGTCGTATGCCGTCTTCTGCTTG
>DDX3XE6sg2.5intron_Change_position_41342717_to_C	AATGATACGGCGACCACCGAATGTTACTTGTGATGAAGCCTTACTAGCTAGTATAACAAATGAACTCATCCATTTTTTGATTTGAGGGAACTCTTTTCTGGAGGCAACACTGGGATTAATTTTGAGAAATACGATGACATTCCGGTCGAAGCAACAGGCAACAACTGTCCTCCACATATTGAAAGTGTGAGTATTTTTGCTTGACTTTTTAAGACACAGAGAGGTTAAATGTTTTCATGTTACATTAGAATGTGAGATGGGCTTCATAAAGTCGTATGCCGTCTTCTGCTTG
>DDX3XE6sg2.5intron_Change_position_41342717_to_G	AATGATACGGCGACCACCGAATGTTACTTGTGATGAAGCCTTACTAGCTAGTATAACAAATGAACTGATCCATTTTTTGATTTGAGGGAACTCTTTTCTGGAGGCAACACTGGGATTAATTTTGAGAAATACGATGACATTCCGGTCGAAGCAACAGGCAACAACTGTCCTCCACATATTGAAAGTGTGAGTATTTTTGCTTGACTTTTTAAGACACAGAGAGGTTAAATGTTTTCATGTTACATTAGAATGTGAGATGGGCTTCATAAAGTCGTATGCCGTCTTCTGCTTG
>DDX3XE6sg2.5intron_Change_position_41342718_to_T	AATGATACGGCGACCACCGAATGTTACTTGTGATGAAGCCTTACTAGCTAGTATAACAAATGAACTTTTCCATTTTTTGATTTGAGGGAACTCTTTTCTGGAGGCAACACTGGGATTAATTTTGAGAAATACGATGACATTCCGGTCGAAGCAACAGGCAACAACTGTCCTCCACATATTGAAAGTGTGAGTATTTTTGCTTGACTTTTTAAGACACAGAGAGGTTAAATGTTTTCATGTTACATTAGAATGTGAGATGGGCTTCATAAAGTCGTATGCCGTCTTCTGCTTG
>DDX3XE6sg2.5intron_Change_position_41342718_to_C	AATGATACGGCGACCACCGAATGTTACTTGTGATGAAGCCTTACTAGCTAGTATAACAAATGAACTTCTCCATTTTTTGATTTGAGGGAACTCTTTTCTGGAGGCAACACTGGGATTAATTTTGAGAAATACGATGACATTCCGGTCGAAGCAACAGGCAACAACTGTCCTCCACATATTGAAAGTGTGAGTATTTTTGCTTGACTTTTTAAGACACAGAGAGGTTAAATGTTTTCATGTTACATTAGAATGTGAGATGGGCTTCATAAAGTCGTATGCCGTCTTCTGCTTG
>DDX3XE6sg2.5intron_Change_position_41342718_to_G	AATGATACGGCGACCACCGAATGTTACTTGTGATGAAGCCTTACTAGCTAGTATAACAAATGAACTTGTCCATTTTTTGATTTGAGGGAACTCTTTTCTGGAGGCAACACTGGGATTAATTTTGAGAAATACGATGACATTCCGGTCGAAGCAACAGGCAACAACTGTCCTCCACATATTGAAAGTGTGAGTATTTTTGCTTGACTTTTTAAGACACAGAGAGGTTAAATGTTTTCATGTTACATTAGAATGTGAGATGGGCTTCATAAAGTCGTATGCCGTCTTCTGCTTG
>DDX3XE6sg2.5intron_Change_position_41342719_to_A	AATGATACGGCGACCACCGAATGTTACTTGTGATGAAGCCTTACTAGCTAGTATAACAAATGAACTTAACCATTTTTTGATTTGAGGGAACTCTTTTCTGGAGGCAACACTGGGATTAATTTTGAGAAATACGATGACATTCCGGTCGAAGCAACAGGCAACAACTGTCCTCCACATATTGAAAGTGTGAGTATTTTTGCTTGACTTTTTAAGACACAGAGAGGTTAAATGTTTTCATGTTACATTAGAATGTGAGATGGGCTTCATAAAGTCGTATGCCGTCTTCTGCTTG
>DDX3XE6sg2.5intron_Change_position_41342719_to_C	AATGATACGGCGACCACCGAATGTTACTTGTGATGAAGCCTTACTAGCTAGTATAACAAATGAACTTACCCATTTTTTGATTTGAGGGAACTCTTTTCTGGAGGCAACACTGGGATTAATTTTGAGAAATACGATGACATTCCGGTCGAAGCAACAGGCAACAACTGTCCTCCACATATTGAAAGTGTGAGTATTTTTGCTTGACTTTTTAAGACACAGAGAGGTTAAATGTTTTCATGTTACATTAGAATGTGAGATGGGCTTCATAAAGTCGTATGCCGTCTTCTGCTTG
>DDX3XE6sg2.5intron_Change_position_41342719_to_G	AATGATACGGCGACCACCGAATGTTACTTGTGATGAAGCCTTACTAGCTAGTATAACAAATGAACTTAGCCATTTTTTGATTTGAGGGAACTCTTTTCTGGAGGCAACACTGGGATTAATTTTGAGAAATACGATGACATTCCGGTCGAAGCAACAGGCAACAACTGTCCTCCACATATTGAAAGTGTGAGTATTTTTGCTTGACTTTTTAAGACACAGAGAGGTTAAATGTTTTCATGTTACATTAGAATGTGAGATGGGCTTCATAAAGTCGTATGCCGTCTTCTGCTTG
>DDX3XE6sg2.5intron_Change_position_41342720_to_A	AATGATACGGCGACCACCGAATGTTACTTGTGATGAAGCCTTACTAGCTAGTATAACAAATGAACTTATACATTTTTTGATTTGAGGGAACTCTTTTCTGGAGGCAACACTGGGATTAATTTTGAGAAATACGATGACATTCCGGTCGAAGCAACAGGCAACAACTGTCCTCCACATATTGAAAGTGTGAGTATTTTTGCTTGACTTTTTAAGACACAGAGAGGTTAAATGTTTTCATGTTACATTAGAATGTGAGATGGGCTTCATAAAGTCGTATGCCGTCTTCTGCTTG
>DDX3XE6sg2.5intron_Change_position_41342720_to_T	AATGATACGGCGACCACCGAATGTTACTTGTGATGAAGCCTTACTAGCTAGTATAACAAATGAACTTATTCATTTTTTGATTTGAGGGAACTCTTTTCTGGAGGCAACACTGGGATTAATTTTGAGAAATACGATGACATTCCGGTCGAAGCAACAGGCAACAACTGTCCTCCACATATTGAAAGTGTGAGTATTTTTGCTTGACTTTTTAAGACACAGAGAGGTTAAATGTTTTCATGTTACATTAGAATGTGAGATGGGCTTCATAAAGTCGTATGCCGTCTTCTGCTTG
>DDX3XE6sg2.5intron_Change_position_41342720_to_G	AATGATACGGCGACCACCGAATGTTACTTGTGATGAAGCCTTACTAGCTAGTATAACAAATGAACTTATGCATTTTTTGATTTGAGGGAACTCTTTTCTGGAGGCAACACTGGGATTAATTTTGAGAAATACGATGACATTCCGGTCGAAGCAACAGGCAACAACTGTCCTCCACATATTGAAAGTGTGAGTATTTTTGCTTGACTTTTTAAGACACAGAGAGGTTAAATGTTTTCATGTTACATTAGAATGTGAGATGGGCTTCATAAAGTCGTATGCCGTCTTCTGCTTG
>DDX3XE6sg2.5intron_Change_position_41342721_to_A	AATGATACGGCGACCACCGAATGTTACTTGTGATGAAGCCTTACTAGCTAGTATAACAAATGAACTTATCAATTTTTTGATTTGAGGGAACTCTTTTCTGGAGGCAACACTGGGATTAATTTTGAGAAATACGATGACATTCCGGTCGAAGCAACAGGCAACAACTGTCCTCCACATATTGAAAGTGTGAGTATTTTTGCTTGACTTTTTAAGACACAGAGAGGTTAAATGTTTTCATGTTACATTAGAATGTGAGATGGGCTTCATAAAGTCGTATGCCGTCTTCTGCTTG
>DDX3XE6sg2.5intron_Change_position_41342721_to_T	AATGATACGGCGACCACCGAATGTTACTTGTGATGAAGCCTTACTAGCTAGTATAACAAATGAACTTATCTATTTTTTGATTTGAGGGAACTCTTTTCTGGAGGCAACACTGGGATTAATTTTGAGAAATACGATGACATTCCGGTCGAAGCAACAGGCAACAACTGTCCTCCACATATTGAAAGTGTGAGTATTTTTGCTTGACTTTTTAAGACACAGAGAGGTTAAATGTTTTCATGTTACATTAGAATGTGAGATGGGCTTCATAAAGTCGTATGCCGTCTTCTGCTTG
>DDX3XE6sg2.5intron_Change_position_41342721_to_G	AATGATACGGCGACCACCGAATGTTACTTGTGATGAAGCCTTACTAGCTAGTATAACAAATGAACTTATCGATTTTTTGATTTGAGGGAACTCTTTTCTGGAGGCAACACTGGGATTAATTTTGAGAAATACGATGACATTCCGGTCGAAGCAACAGGCAACAACTGTCCTCCACATATTGAAAGTGTGAGTATTTTTGCTTGACTTTTTAAGACACAGAGAGGTTAAATGTTTTCATGTTACATTAGAATGTGAGATGGGCTTCATAAAGTCGTATGCCGTCTTCTGCTTG
>DDX3XE6sg2.5intron_Change_position_41342722_to_T	AATGATACGGCGACCACCGAATGTTACTTGTGATGAAGCCTTACTAGCTAGTATAACAAATGAACTTATCCTTTTTTTGATTTGAGGGAACTCTTTTCTGGAGGCAACACTGGGATTAATTTTGAGAAATACGATGACATTCCGGTCGAAGCAACAGGCAACAACTGTCCTCCACATATTGAAAGTGTGAGTATTTTTGCTTGACTTTTTAAGACACAGAGAGGTTAAATGTTTTCATGTTACATTAGAATGTGAGATGGGCTTCATAAAGTCGTATGCCGTCTTCTGCTTG
>DDX3XE6sg2.5intron_Change_position_41342722_to_C	AATGATACGGCGACCACCGAATGTTACTTGTGATGAAGCCTTACTAGCTAGTATAACAAATGAACTTATCCCTTTTTTGATTTGAGGGAACTCTTTTCTGGAGGCAACACTGGGATTAATTTTGAGAAATACGATGACATTCCGGTCGAAGCAACAGGCAACAACTGTCCTCCACATATTGAAAGTGTGAGTATTTTTGCTTGACTTTTTAAGACACAGAGAGGTTAAATGTTTTCATGTTACATTAGAATGTGAGATGGGCTTCATAAAGTCGTATGCCGTCTTCTGCTTG
>DDX3XE6sg2.5intron_Change_position_41342722_to_G	AATGATACGGCGACCACCGAATGTTACTTGTGATGAAGCCTTACTAGCTAGTATAACAAATGAACTTATCCGTTTTTTGATTTGAGGGAACTCTTTTCTGGAGGCAACACTGGGATTAATTTTGAGAAATACGATGACATTCCGGTCGAAGCAACAGGCAACAACTGTCCTCCACATATTGAAAGTGTGAGTATTTTTGCTTGACTTTTTAAGACACAGAGAGGTTAAATGTTTTCATGTTACATTAGAATGTGAGATGGGCTTCATAAAGTCGTATGCCGTCTTCTGCTTG
>DDX3XE6sg2.5intron_Change_position_41342723_to_A	AATGATACGGCGACCACCGAATGTTACTTGTGATGAAGCCTTACTAGCTAGTATAACAAATGAACTTATCCAATTTTTGATTTGAGGGAACTCTTTTCTGGAGGCAACACTGGGATTAATTTTGAGAAATACGATGACATTCCGGTCGAAGCAACAGGCAACAACTGTCCTCCACATATTGAAAGTGTGAGTATTTTTGCTTGACTTTTTAAGACACAGAGAGGTTAAATGTTTTCATGTTACATTAGAATGTGAGATGGGCTTCATAAAGTCGTATGCCGTCTTCTGCTTG
>DDX3XE6sg2.5intron_Change_position_41342723_to_C	AATGATACGGCGACCACCGAATGTTACTTGTGATGAAGCCTTACTAGCTAGTATAACAAATGAACTTATCCACTTTTTGATTTGAGGGAACTCTTTTCTGGAGGCAACACTGGGATTAATTTTGAGAAATACGATGACATTCCGGTCGAAGCAACAGGCAACAACTGTCCTCCACATATTGAAAGTGTGAGTATTTTTGCTTGACTTTTTAAGACACAGAGAGGTTAAATGTTTTCATGTTACATTAGAATGTGAGATGGGCTTCATAAAGTCGTATGCCGTCTTCTGCTTG
>DDX3XE6sg2.5intron_Change_position_41342723_to_G	AATGATACGGCGACCACCGAATGTTACTTGTGATGAAGCCTTACTAGCTAGTATAACAAATGAACTTATCCAGTTTTTGATTTGAGGGAACTCTTTTCTGGAGGCAACACTGGGATTAATTTTGAGAAATACGATGACATTCCGGTCGAAGCAACAGGCAACAACTGTCCTCCACATATTGAAAGTGTGAGTATTTTTGCTTGACTTTTTAAGACACAGAGAGGTTAAATGTTTTCATGTTACATTAGAATGTGAGATGGGCTTCATAAAGTCGTATGCCGTCTTCTGCTTG
>DDX3XE6sg2.5intron_Change_position_41342724_to_A	AATGATACGGCGACCACCGAATGTTACTTGTGATGAAGCCTTACTAGCTAGTATAACAAATGAACTTATCCATATTTTGATTTGAGGGAACTCTTTTCTGGAGGCAACACTGGGATTAATTTTGAGAAATACGATGACATTCCGGTCGAAGCAACAGGCAACAACTGTCCTCCACATATTGAAAGTGTGAGTATTTTTGCTTGACTTTTTAAGACACAGAGAGGTTAAATGTTTTCATGTTACATTAGAATGTGAGATGGGCTTCATAAAGTCGTATGCCGTCTTCTGCTTG
>DDX3XE6sg2.5intron_Change_position_41342724_to_C	AATGATACGGCGACCACCGAATGTTACTTGTGATGAAGCCTTACTAGCTAGTATAACAAATGAACTTATCCATCTTTTGATTTGAGGGAACTCTTTTCTGGAGGCAACACTGGGATTAATTTTGAGAAATACGATGACATTCCGGTCGAAGCAACAGGCAACAACTGTCCTCCACATATTGAAAGTGTGAGTATTTTTGCTTGACTTTTTAAGACACAGAGAGGTTAAATGTTTTCATGTTACATTAGAATGTGAGATGGGCTTCATAAAGTCGTATGCCGTCTTCTGCTTG
>DDX3XE6sg2.5intron_Change_position_41342724_to_G	AATGATACGGCGACCACCGAATGTTACTTGTGATGAAGCCTTACTAGCTAGTATAACAAATGAACTTATCCATGTTTTGATTTGAGGGAACTCTTTTCTGGAGGCAACACTGGGATTAATTTTGAGAAATACGATGACATTCCGGTCGAAGCAACAGGCAACAACTGTCCTCCACATATTGAAAGTGTGAGTATTTTTGCTTGACTTTTTAAGACACAGAGAGGTTAAATGTTTTCATGTTACATTAGAATGTGAGATGGGCTTCATAAAGTCGTATGCCGTCTTCTGCTTG
>DDX3XE6sg2.5intron_Change_position_41342725_to_A	AATGATACGGCGACCACCGAATGTTACTTGTGATGAAGCCTTACTAGCTAGTATAACAAATGAACTTATCCATTATTTGATTTGAGGGAACTCTTTTCTGGAGGCAACACTGGGATTAATTTTGAGAAATACGATGACATTCCGGTCGAAGCAACAGGCAACAACTGTCCTCCACATATTGAAAGTGTGAGTATTTTTGCTTGACTTTTTAAGACACAGAGAGGTTAAATGTTTTCATGTTACATTAGAATGTGAGATGGGCTTCATAAAGTCGTATGCCGTCTTCTGCTTG
>DDX3XE6sg2.5intron_Change_position_41342725_to_C	AATGATACGGCGACCACCGAATGTTACTTGTGATGAAGCCTTACTAGCTAGTATAACAAATGAACTTATCCATTCTTTGATTTGAGGGAACTCTTTTCTGGAGGCAACACTGGGATTAATTTTGAGAAATACGATGACATTCCGGTCGAAGCAACAGGCAACAACTGTCCTCCACATATTGAAAGTGTGAGTATTTTTGCTTGACTTTTTAAGACACAGAGAGGTTAAATGTTTTCATGTTACATTAGAATGTGAGATGGGCTTCATAAAGTCGTATGCCGTCTTCTGCTTG
>DDX3XE6sg2.5intron_Change_position_41342725_to_G	AATGATACGGCGACCACCGAATGTTACTTGTGATGAAGCCTTACTAGCTAGTATAACAAATGAACTTATCCATTGTTTGATTTGAGGGAACTCTTTTCTGGAGGCAACACTGGGATTAATTTTGAGAAATACGATGACATTCCGGTCGAAGCAACAGGCAACAACTGTCCTCCACATATTGAAAGTGTGAGTATTTTTGCTTGACTTTTTAAGACACAGAGAGGTTAAATGTTTTCATGTTACATTAGAATGTGAGATGGGCTTCATAAAGTCGTATGCCGTCTTCTGCTTG
>DDX3XE6sg2.5intron_Change_position_41342726_to_A	AATGATACGGCGACCACCGAATGTTACTTGTGATGAAGCCTTACTAGCTAGTATAACAAATGAACTTATCCATTTATTGATTTGAGGGAACTCTTTTCTGGAGGCAACACTGGGATTAATTTTGAGAAATACGATGACATTCCGGTCGAAGCAACAGGCAACAACTGTCCTCCACATATTGAAAGTGTGAGTATTTTTGCTTGACTTTTTAAGACACAGAGAGGTTAAATGTTTTCATGTTACATTAGAATGTGAGATGGGCTTCATAAAGTCGTATGCCGTCTTCTGCTTG
>DDX3XE6sg2.5intron_Change_position_41342726_to_C	AATGATACGGCGACCACCGAATGTTACTTGTGATGAAGCCTTACTAGCTAGTATAACAAATGAACTTATCCATTTCTTGATTTGAGGGAACTCTTTTCTGGAGGCAACACTGGGATTAATTTTGAGAAATACGATGACATTCCGGTCGAAGCAACAGGCAACAACTGTCCTCCACATATTGAAAGTGTGAGTATTTTTGCTTGACTTTTTAAGACACAGAGAGGTTAAATGTTTTCATGTTACATTAGAATGTGAGATGGGCTTCATAAAGTCGTATGCCGTCTTCTGCTTG
>DDX3XE6sg2.5intron_Change_position_41342726_to_G	AATGATACGGCGACCACCGAATGTTACTTGTGATGAAGCCTTACTAGCTAGTATAACAAATGAACTTATCCATTTGTTGATTTGAGGGAACTCTTTTCTGGAGGCAACACTGGGATTAATTTTGAGAAATACGATGACATTCCGGTCGAAGCAACAGGCAACAACTGTCCTCCACATATTGAAAGTGTGAGTATTTTTGCTTGACTTTTTAAGACACAGAGAGGTTAAATGTTTTCATGTTACATTAGAATGTGAGATGGGCTTCATAAAGTCGTATGCCGTCTTCTGCTTG
>DDX3XE6sg2.5intron_Change_position_41342727_to_A	AATGATACGGCGACCACCGAATGTTACTTGTGATGAAGCCTTACTAGCTAGTATAACAAATGAACTTATCCATTTTATGATTTGAGGGAACTCTTTTCTGGAGGCAACACTGGGATTAATTTTGAGAAATACGATGACATTCCGGTCGAAGCAACAGGCAACAACTGTCCTCCACATATTGAAAGTGTGAGTATTTTTGCTTGACTTTTTAAGACACAGAGAGGTTAAATGTTTTCATGTTACATTAGAATGTGAGATGGGCTTCATAAAGTCGTATGCCGTCTTCTGCTTG
>DDX3XE6sg2.5intron_Change_position_41342727_to_C	AATGATACGGCGACCACCGAATGTTACTTGTGATGAAGCCTTACTAGCTAGTATAACAAATGAACTTATCCATTTTCTGATTTGAGGGAACTCTTTTCTGGAGGCAACACTGGGATTAATTTTGAGAAATACGATGACATTCCGGTCGAAGCAACAGGCAACAACTGTCCTCCACATATTGAAAGTGTGAGTATTTTTGCTTGACTTTTTAAGACACAGAGAGGTTAAATGTTTTCATGTTACATTAGAATGTGAGATGGGCTTCATAAAGTCGTATGCCGTCTTCTGCTTG
>DDX3XE6sg2.5intron_Change_position_41342727_to_G	AATGATACGGCGACCACCGAATGTTACTTGTGATGAAGCCTTACTAGCTAGTATAACAAATGAACTTATCCATTTTGTGATTTGAGGGAACTCTTTTCTGGAGGCAACACTGGGATTAATTTTGAGAAATACGATGACATTCCGGTCGAAGCAACAGGCAACAACTGTCCTCCACATATTGAAAGTGTGAGTATTTTTGCTTGACTTTTTAAGACACAGAGAGGTTAAATGTTTTCATGTTACATTAGAATGTGAGATGGGCTTCATAAAGTCGTATGCCGTCTTCTGCTTG
>DDX3XE6sg2.5intron_Change_position_41342728_to_A	AATGATACGGCGACCACCGAATGTTACTTGTGATGAAGCCTTACTAGCTAGTATAACAAATGAACTTATCCATTTTTAGATTTGAGGGAACTCTTTTCTGGAGGCAACACTGGGATTAATTTTGAGAAATACGATGACATTCCGGTCGAAGCAACAGGCAACAACTGTCCTCCACATATTGAAAGTGTGAGTATTTTTGCTTGACTTTTTAAGACACAGAGAGGTTAAATGTTTTCATGTTACATTAGAATGTGAGATGGGCTTCATAAAGTCGTATGCCGTCTTCTGCTTG
>DDX3XE6sg2.5intron_Change_position_41342728_to_C	AATGATACGGCGACCACCGAATGTTACTTGTGATGAAGCCTTACTAGCTAGTATAACAAATGAACTTATCCATTTTTCGATTTGAGGGAACTCTTTTCTGGAGGCAACACTGGGATTAATTTTGAGAAATACGATGACATTCCGGTCGAAGCAACAGGCAACAACTGTCCTCCACATATTGAAAGTGTGAGTATTTTTGCTTGACTTTTTAAGACACAGAGAGGTTAAATGTTTTCATGTTACATTAGAATGTGAGATGGGCTTCATAAAGTCGTATGCCGTCTTCTGCTTG
>DDX3XE6sg2.5intron_Change_position_41342728_to_G	AATGATACGGCGACCACCGAATGTTACTTGTGATGAAGCCTTACTAGCTAGTATAACAAATGAACTTATCCATTTTTGGATTTGAGGGAACTCTTTTCTGGAGGCAACACTGGGATTAATTTTGAGAAATACGATGACATTCCGGTCGAAGCAACAGGCAACAACTGTCCTCCACATATTGAAAGTGTGAGTATTTTTGCTTGACTTTTTAAGACACAGAGAGGTTAAATGTTTTCATGTTACATTAGAATGTGAGATGGGCTTCATAAAGTCGTATGCCGTCTTCTGCTTG
>DDX3XE6sg2.5intron_Change_position_41342729_to_A	AATGATACGGCGACCACCGAATGTTACTTGTGATGAAGCCTTACTAGCTAGTATAACAAATGAACTTATCCATTTTTTAATTTGAGGGAACTCTTTTCTGGAGGCAACACTGGGATTAATTTTGAGAAATACGATGACATTCCGGTCGAAGCAACAGGCAACAACTGTCCTCCACATATTGAAAGTGTGAGTATTTTTGCTTGACTTTTTAAGACACAGAGAGGTTAAATGTTTTCATGTTACATTAGAATGTGAGATGGGCTTCATAAAGTCGTATGCCGTCTTCTGCTTG
>DDX3XE6sg2.5intron_Change_position_41342729_to_T	AATGATACGGCGACCACCGAATGTTACTTGTGATGAAGCCTTACTAGCTAGTATAACAAATGAACTTATCCATTTTTTTATTTGAGGGAACTCTTTTCTGGAGGCAACACTGGGATTAATTTTGAGAAATACGATGACATTCCGGTCGAAGCAACAGGCAACAACTGTCCTCCACATATTGAAAGTGTGAGTATTTTTGCTTGACTTTTTAAGACACAGAGAGGTTAAATGTTTTCATGTTACATTAGAATGTGAGATGGGCTTCATAAAGTCGTATGCCGTCTTCTGCTTG
>DDX3XE6sg2.5intron_Change_position_41342729_to_C	AATGATACGGCGACCACCGAATGTTACTTGTGATGAAGCCTTACTAGCTAGTATAACAAATGAACTTATCCATTTTTTCATTTGAGGGAACTCTTTTCTGGAGGCAACACTGGGATTAATTTTGAGAAATACGATGACATTCCGGTCGAAGCAACAGGCAACAACTGTCCTCCACATATTGAAAGTGTGAGTATTTTTGCTTGACTTTTTAAGACACAGAGAGGTTAAATGTTTTCATGTTACATTAGAATGTGAGATGGGCTTCATAAAGTCGTATGCCGTCTTCTGCTTG
>DDX3XE6sg2.5intron_Change_position_41342730_to_T	AATGATACGGCGACCACCGAATGTTACTTGTGATGAAGCCTTACTAGCTAGTATAACAAATGAACTTATCCATTTTTTGTTTTGAGGGAACTCTTTTCTGGAGGCAACACTGGGATTAATTTTGAGAAATACGATGACATTCCGGTCGAAGCAACAGGCAACAACTGTCCTCCACATATTGAAAGTGTGAGTATTTTTGCTTGACTTTTTAAGACACAGAGAGGTTAAATGTTTTCATGTTACATTAGAATGTGAGATGGGCTTCATAAAGTCGTATGCCGTCTTCTGCTTG
>DDX3XE6sg2.5intron_Change_position_41342730_to_C	AATGATACGGCGACCACCGAATGTTACTTGTGATGAAGCCTTACTAGCTAGTATAACAAATGAACTTATCCATTTTTTGCTTTGAGGGAACTCTTTTCTGGAGGCAACACTGGGATTAATTTTGAGAAATACGATGACATTCCGGTCGAAGCAACAGGCAACAACTGTCCTCCACATATTGAAAGTGTGAGTATTTTTGCTTGACTTTTTAAGACACAGAGAGGTTAAATGTTTTCATGTTACATTAGAATGTGAGATGGGCTTCATAAAGTCGTATGCCGTCTTCTGCTTG
>DDX3XE6sg2.5intron_Change_position_41342730_to_G	AATGATACGGCGACCACCGAATGTTACTTGTGATGAAGCCTTACTAGCTAGTATAACAAATGAACTTATCCATTTTTTGGTTTGAGGGAACTCTTTTCTGGAGGCAACACTGGGATTAATTTTGAGAAATACGATGACATTCCGGTCGAAGCAACAGGCAACAACTGTCCTCCACATATTGAAAGTGTGAGTATTTTTGCTTGACTTTTTAAGACACAGAGAGGTTAAATGTTTTCATGTTACATTAGAATGTGAGATGGGCTTCATAAAGTCGTATGCCGTCTTCTGCTTG
>DDX3XE6sg2.5intron_Change_position_41342731_to_A	AATGATACGGCGACCACCGAATGTTACTTGTGATGAAGCCTTACTAGCTAGTATAACAAATGAACTTATCCATTTTTTGAATTGAGGGAACTCTTTTCTGGAGGCAACACTGGGATTAATTTTGAGAAATACGATGACATTCCGGTCGAAGCAACAGGCAACAACTGTCCTCCACATATTGAAAGTGTGAGTATTTTTGCTTGACTTTTTAAGACACAGAGAGGTTAAATGTTTTCATGTTACATTAGAATGTGAGATGGGCTTCATAAAGTCGTATGCCGTCTTCTGCTTG
>DDX3XE6sg2.5intron_Change_position_41342731_to_C	AATGATACGGCGACCACCGAATGTTACTTGTGATGAAGCCTTACTAGCTAGTATAACAAATGAACTTATCCATTTTTTGACTTGAGGGAACTCTTTTCTGGAGGCAACACTGGGATTAATTTTGAGAAATACGATGACATTCCGGTCGAAGCAACAGGCAACAACTGTCCTCCACATATTGAAAGTGTGAGTATTTTTGCTTGACTTTTTAAGACACAGAGAGGTTAAATGTTTTCATGTTACATTAGAATGTGAGATGGGCTTCATAAAGTCGTATGCCGTCTTCTGCTTG
>DDX3XE6sg2.5intron_Change_position_41342731_to_G	AATGATACGGCGACCACCGAATGTTACTTGTGATGAAGCCTTACTAGCTAGTATAACAAATGAACTTATCCATTTTTTGAGTTGAGGGAACTCTTTTCTGGAGGCAACACTGGGATTAATTTTGAGAAATACGATGACATTCCGGTCGAAGCAACAGGCAACAACTGTCCTCCACATATTGAAAGTGTGAGTATTTTTGCTTGACTTTTTAAGACACAGAGAGGTTAAATGTTTTCATGTTACATTAGAATGTGAGATGGGCTTCATAAAGTCGTATGCCGTCTTCTGCTTG
>DDX3XE6sg2.5intron_Change_position_41342732_to_A	AATGATACGGCGACCACCGAATGTTACTTGTGATGAAGCCTTACTAGCTAGTATAACAAATGAACTTATCCATTTTTTGATATGAGGGAACTCTTTTCTGGAGGCAACACTGGGATTAATTTTGAGAAATACGATGACATTCCGGTCGAAGCAACAGGCAACAACTGTCCTCCACATATTGAAAGTGTGAGTATTTTTGCTTGACTTTTTAAGACACAGAGAGGTTAAATGTTTTCATGTTACATTAGAATGTGAGATGGGCTTCATAAAGTCGTATGCCGTCTTCTGCTTG
>DDX3XE6sg2.5intron_Change_position_41342732_to_C	AATGATACGGCGACCACCGAATGTTACTTGTGATGAAGCCTTACTAGCTAGTATAACAAATGAACTTATCCATTTTTTGATCTGAGGGAACTCTTTTCTGGAGGCAACACTGGGATTAATTTTGAGAAATACGATGACATTCCGGTCGAAGCAACAGGCAACAACTGTCCTCCACATATTGAAAGTGTGAGTATTTTTGCTTGACTTTTTAAGACACAGAGAGGTTAAATGTTTTCATGTTACATTAGAATGTGAGATGGGCTTCATAAAGTCGTATGCCGTCTTCTGCTTG
>DDX3XE6sg2.5intron_Change_position_41342732_to_G	AATGATACGGCGACCACCGAATGTTACTTGTGATGAAGCCTTACTAGCTAGTATAACAAATGAACTTATCCATTTTTTGATGTGAGGGAACTCTTTTCTGGAGGCAACACTGGGATTAATTTTGAGAAATACGATGACATTCCGGTCGAAGCAACAGGCAACAACTGTCCTCCACATATTGAAAGTGTGAGTATTTTTGCTTGACTTTTTAAGACACAGAGAGGTTAAATGTTTTCATGTTACATTAGAATGTGAGATGGGCTTCATAAAGTCGTATGCCGTCTTCTGCTTG
>DDX3XE6sg2.5intron_Change_position_41342733_to_A	AATGATACGGCGACCACCGAATGTTACTTGTGATGAAGCCTTACTAGCTAGTATAACAAATGAACTTATCCATTTTTTGATTAGAGGGAACTCTTTTCTGGAGGCAACACTGGGATTAATTTTGAGAAATACGATGACATTCCGGTCGAAGCAACAGGCAACAACTGTCCTCCACATATTGAAAGTGTGAGTATTTTTGCTTGACTTTTTAAGACACAGAGAGGTTAAATGTTTTCATGTTACATTAGAATGTGAGATGGGCTTCATAAAGTCGTATGCCGTCTTCTGCTTG
>DDX3XE6sg2.5intron_Change_position_41342733_to_C	AATGATACGGCGACCACCGAATGTTACTTGTGATGAAGCCTTACTAGCTAGTATAACAAATGAACTTATCCATTTTTTGATTCGAGGGAACTCTTTTCTGGAGGCAACACTGGGATTAATTTTGAGAAATACGATGACATTCCGGTCGAAGCAACAGGCAACAACTGTCCTCCACATATTGAAAGTGTGAGTATTTTTGCTTGACTTTTTAAGACACAGAGAGGTTAAATGTTTTCATGTTACATTAGAATGTGAGATGGGCTTCATAAAGTCGTATGCCGTCTTCTGCTTG
>DDX3XE6sg2.5intron_Change_position_41342733_to_G	AATGATACGGCGACCACCGAATGTTACTTGTGATGAAGCCTTACTAGCTAGTATAACAAATGAACTTATCCATTTTTTGATTGGAGGGAACTCTTTTCTGGAGGCAACACTGGGATTAATTTTGAGAAATACGATGACATTCCGGTCGAAGCAACAGGCAACAACTGTCCTCCACATATTGAAAGTGTGAGTATTTTTGCTTGACTTTTTAAGACACAGAGAGGTTAAATGTTTTCATGTTACATTAGAATGTGAGATGGGCTTCATAAAGTCGTATGCCGTCTTCTGCTTG
>DDX3XE6sg2.5intron_Change_position_41342734_to_A	AATGATACGGCGACCACCGAATGTTACTTGTGATGAAGCCTTACTAGCTAGTATAACAAATGAACTTATCCATTTTTTGATTTAAGGGAACTCTTTTCTGGAGGCAACACTGGGATTAATTTTGAGAAATACGATGACATTCCGGTCGAAGCAACAGGCAACAACTGTCCTCCACATATTGAAAGTGTGAGTATTTTTGCTTGACTTTTTAAGACACAGAGAGGTTAAATGTTTTCATGTTACATTAGAATGTGAGATGGGCTTCATAAAGTCGTATGCCGTCTTCTGCTTG
>DDX3XE6sg2.5intron_Change_position_41342734_to_T	AATGATACGGCGACCACCGAATGTTACTTGTGATGAAGCCTTACTAGCTAGTATAACAAATGAACTTATCCATTTTTTGATTTTAGGGAACTCTTTTCTGGAGGCAACACTGGGATTAATTTTGAGAAATACGATGACATTCCGGTCGAAGCAACAGGCAACAACTGTCCTCCACATATTGAAAGTGTGAGTATTTTTGCTTGACTTTTTAAGACACAGAGAGGTTAAATGTTTTCATGTTACATTAGAATGTGAGATGGGCTTCATAAAGTCGTATGCCGTCTTCTGCTTG
>DDX3XE6sg2.5intron_Change_position_41342734_to_C	AATGATACGGCGACCACCGAATGTTACTTGTGATGAAGCCTTACTAGCTAGTATAACAAATGAACTTATCCATTTTTTGATTTCAGGGAACTCTTTTCTGGAGGCAACACTGGGATTAATTTTGAGAAATACGATGACATTCCGGTCGAAGCAACAGGCAACAACTGTCCTCCACATATTGAAAGTGTGAGTATTTTTGCTTGACTTTTTAAGACACAGAGAGGTTAAATGTTTTCATGTTACATTAGAATGTGAGATGGGCTTCATAAAGTCGTATGCCGTCTTCTGCTTG
>DDX3XE6sg2.5intron_Change_position_41342735_to_T	AATGATACGGCGACCACCGAATGTTACTTGTGATGAAGCCTTACTAGCTAGTATAACAAATGAACTTATCCATTTTTTGATTTGTGGGAACTCTTTTCTGGAGGCAACACTGGGATTAATTTTGAGAAATACGATGACATTCCGGTCGAAGCAACAGGCAACAACTGTCCTCCACATATTGAAAGTGTGAGTATTTTTGCTTGACTTTTTAAGACACAGAGAGGTTAAATGTTTTCATGTTACATTAGAATGTGAGATGGGCTTCATAAAGTCGTATGCCGTCTTCTGCTTG
>DDX3XE6sg2.5intron_Change_position_41342735_to_C	AATGATACGGCGACCACCGAATGTTACTTGTGATGAAGCCTTACTAGCTAGTATAACAAATGAACTTATCCATTTTTTGATTTGCGGGAACTCTTTTCTGGAGGCAACACTGGGATTAATTTTGAGAAATACGATGACATTCCGGTCGAAGCAACAGGCAACAACTGTCCTCCACATATTGAAAGTGTGAGTATTTTTGCTTGACTTTTTAAGACACAGAGAGGTTAAATGTTTTCATGTTACATTAGAATGTGAGATGGGCTTCATAAAGTCGTATGCCGTCTTCTGCTTG
>DDX3XE6sg2.5intron_Change_position_41342735_to_G	AATGATACGGCGACCACCGAATGTTACTTGTGATGAAGCCTTACTAGCTAGTATAACAAATGAACTTATCCATTTTTTGATTTGGGGGAACTCTTTTCTGGAGGCAACACTGGGATTAATTTTGAGAAATACGATGACATTCCGGTCGAAGCAACAGGCAACAACTGTCCTCCACATATTGAAAGTGTGAGTATTTTTGCTTGACTTTTTAAGACACAGAGAGGTTAAATGTTTTCATGTTACATTAGAATGTGAGATGGGCTTCATAAAGTCGTATGCCGTCTTCTGCTTG
>DDX3XE6sg2.5intron_Change_position_41342736_to_A	AATGATACGGCGACCACCGAATGTTACTTGTGATGAAGCCTTACTAGCTAGTATAACAAATGAACTTATCCATTTTTTGATTTGAAGGAACTCTTTTCTGGAGGCAACACTGGGATTAATTTTGAGAAATACGATGACATTCCGGTCGAAGCAACAGGCAACAACTGTCCTCCACATATTGAAAGTGTGAGTATTTTTGCTTGACTTTTTAAGACACAGAGAGGTTAAATGTTTTCATGTTACATTAGAATGTGAGATGGGCTTCATAAAGTCGTATGCCGTCTTCTGCTTG
>DDX3XE6sg2.5intron_Change_position_41342736_to_T	AATGATACGGCGACCACCGAATGTTACTTGTGATGAAGCCTTACTAGCTAGTATAACAAATGAACTTATCCATTTTTTGATTTGATGGAACTCTTTTCTGGAGGCAACACTGGGATTAATTTTGAGAAATACGATGACATTCCGGTCGAAGCAACAGGCAACAACTGTCCTCCACATATTGAAAGTGTGAGTATTTTTGCTTGACTTTTTAAGACACAGAGAGGTTAAATGTTTTCATGTTACATTAGAATGTGAGATGGGCTTCATAAAGTCGTATGCCGTCTTCTGCTTG
>DDX3XE6sg2.5intron_Change_position_41342736_to_C	AATGATACGGCGACCACCGAATGTTACTTGTGATGAAGCCTTACTAGCTAGTATAACAAATGAACTTATCCATTTTTTGATTTGACGGAACTCTTTTCTGGAGGCAACACTGGGATTAATTTTGAGAAATACGATGACATTCCGGTCGAAGCAACAGGCAACAACTGTCCTCCACATATTGAAAGTGTGAGTATTTTTGCTTGACTTTTTAAGACACAGAGAGGTTAAATGTTTTCATGTTACATTAGAATGTGAGATGGGCTTCATAAAGTCGTATGCCGTCTTCTGCTTG
>DDX3XE6sg2.3intron_twodelete_position_41342837	AATGATACGGCGACCACCGAATGTTACTTGTGATGAAGCCTTACTAGCTAGTATAACAAATGAACTTATCCATTTTTTGATTTGAGGGAACTCTTTTCTGGAGGCAACACTGGGATTAATTTTGAGAAATACGATGACATTCCGGTCGAAGCAACAGGCAACAACTGTCCTCCACATATTGAAAGTGAGTATTTTTGCTTGACTTTTTAAGACACAGAGAGGTTAAATGTTTTCATGTTACATTAGAATGTGAGATGGGCTTCATAAAGTCGTATGCCGTCTTCTGCTTG
>DDX3XE6sg2.3intron_twodelete_position_41342841	AATGATACGGCGACCACCGAATGTTACTTGTGATGAAGCCTTACTAGCTAGTATAACAAATGAACTTATCCATTTTTTGATTTGAGGGAACTCTTTTCTGGAGGCAACACTGGGATTAATTTTGAGAAATACGATGACATTCCGGTCGAAGCAACAGGCAACAACTGTCCTCCACATATTGAAAGTGTGAATTTTTGCTTGACTTTTTAAGACACAGAGAGGTTAAATGTTTTCATGTTACATTAGAATGTGAGATGGGCTTCATAAAGTCGTATGCCGTCTTCTGCTTG
>DDX3XE6sg2.3intron_twodelete_position_41342845	AATGATACGGCGACCACCGAATGTTACTTGTGATGAAGCCTTACTAGCTAGTATAACAAATGAACTTATCCATTTTTTGATTTGAGGGAACTCTTTTCTGGAGGCAACACTGGGATTAATTTTGAGAAATACGATGACATTCCGGTCGAAGCAACAGGCAACAACTGTCCTCCACATATTGAAAGTGTGAGTATTTGCTTGACTTTTTAAGACACAGAGAGGTTAAATGTTTTCATGTTACATTAGAATGTGAGATGGGCTTCATAAAGTCGTATGCCGTCTTCTGCTTG
>DDX3XE6sg2.3intron_twodelete_position_41342849	AATGATACGGCGACCACCGAATGTTACTTGTGATGAAGCCTTACTAGCTAGTATAACAAATGAACTTATCCATTTTTTGATTTGAGGGAACTCTTTTCTGGAGGCAACACTGGGATTAATTTTGAGAAATACGATGACATTCCGGTCGAAGCAACAGGCAACAACTGTCCTCCACATATTGAAAGTGTGAGTATTTTTTTGACTTTTTAAGACACAGAGAGGTTAAATGTTTTCATGTTACATTAGAATGTGAGATGGGCTTCATAAAGTCGTATGCCGTCTTCTGCTTG
>DDX3XE6sg2.3intron_twodelete_position_41342843	AATGATACGGCGACCACCGAATGTTACTTGTGATGAAGCCTTACTAGCTAGTATAACAAATGAACTTATCCATTTTTTGATTTGAGGGAACTCTTTTCTGGAGGCAACACTGGGATTAATTTTGAGAAATACGATGACATTCCGGTCGAAGCAACAGGCAACAACTGTCCTCCACATATTGAAAGTGTGAGTTTTTGCTTGACTTTTTAAGACACAGAGAGGTTAAATGTTTTCATGTTACATTAGAATGTGAGATGGGCTTCATAAAGTCGTATGCCGTCTTCTGCTTG
>DDX3XE6sg2.3intron_twodelete_position_41342839	AATGATACGGCGACCACCGAATGTTACTTGTGATGAAGCCTTACTAGCTAGTATAACAAATGAACTTATCCATTTTTTGATTTGAGGGAACTCTTTTCTGGAGGCAACACTGGGATTAATTTTGAGAAATACGATGACATTCCGGTCGAAGCAACAGGCAACAACTGTCCTCCACATATTGAAAGTGTGTATTTTTGCTTGACTTTTTAAGACACAGAGAGGTTAAATGTTTTCATGTTACATTAGAATGTGAGATGGGCTTCATAAAGTCGTATGCCGTCTTCTGCTTG
>DDX3XE6sg2.5intron_twodelete_position_41342712	AATGATACGGCGACCACCGAATGTTACTTGTGATGAAGCCTTACTAGCTAGTATAACAAATACTTATCCATTTTTTGATTTGAGGGAACTCTTTTCTGGAGGCAACACTGGGATTAATTTTGAGAAATACGATGACATTCCGGTCGAAGCAACAGGCAACAACTGTCCTCCACATATTGAAAGTGTGAGTATTTTTGCTTGACTTTTTAAGACACAGAGAGGTTAAATGTTTTCATGTTACATTAGAATGTGAGATGGGCTTCATAAAGTCGTATGCCGTCTTCTGCTTG
>DDX3XE6sg2.5intron_twodelete_position_41342716	AATGATACGGCGACCACCGAATGTTACTTGTGATGAAGCCTTACTAGCTAGTATAACAAATGAACATCCATTTTTTGATTTGAGGGAACTCTTTTCTGGAGGCAACACTGGGATTAATTTTGAGAAATACGATGACATTCCGGTCGAAGCAACAGGCAACAACTGTCCTCCACATATTGAAAGTGTGAGTATTTTTGCTTGACTTTTTAAGACACAGAGAGGTTAAATGTTTTCATGTTACATTAGAATGTGAGATGGGCTTCATAAAGTCGTATGCCGTCTTCTGCTTG
>DDX3XE6sg2.5intron_twodelete_position_41342720	AATGATACGGCGACCACCGAATGTTACTTGTGATGAAGCCTTACTAGCTAGTATAACAAATGAACTTATATTTTTTGATTTGAGGGAACTCTTTTCTGGAGGCAACACTGGGATTAATTTTGAGAAATACGATGACATTCCGGTCGAAGCAACAGGCAACAACTGTCCTCCACATATTGAAAGTGTGAGTATTTTTGCTTGACTTTTTAAGACACAGAGAGGTTAAATGTTTTCATGTTACATTAGAATGTGAGATGGGCTTCATAAAGTCGTATGCCGTCTTCTGCTTG
>DDX3XE6sg2.5intron_twodelete_position_41342724	AATGATACGGCGACCACCGAATGTTACTTGTGATGAAGCCTTACTAGCTAGTATAACAAATGAACTTATCCATTTTGATTTGAGGGAACTCTTTTCTGGAGGCAACACTGGGATTAATTTTGAGAAATACGATGACATTCCGGTCGAAGCAACAGGCAACAACTGTCCTCCACATATTGAAAGTGTGAGTATTTTTGCTTGACTTTTTAAGACACAGAGAGGTTAAATGTTTTCATGTTACATTAGAATGTGAGATGGGCTTCATAAAGTCGTATGCCGTCTTCTGCTTG
>DDX3XE6sg2.5intron_twodelete_position_41342728	AATGATACGGCGACCACCGAATGTTACTTGTGATGAAGCCTTACTAGCTAGTATAACAAATGAACTTATCCATTTTTATTTGAGGGAACTCTTTTCTGGAGGCAACACTGGGATTAATTTTGAGAAATACGATGACATTCCGGTCGAAGCAACAGGCAACAACTGTCCTCCACATATTGAAAGTGTGAGTATTTTTGCTTGACTTTTTAAGACACAGAGAGGTTAAATGTTTTCATGTTACATTAGAATGTGAGATGGGCTTCATAAAGTCGTATGCCGTCTTCTGCTTG
>DDX3XE6sg2.5intron_twodelete_position_41342732	AATGATACGGCGACCACCGAATGTTACTTGTGATGAAGCCTTACTAGCTAGTATAACAAATGAACTTATCCATTTTTTGATGAGGGAACTCTTTTCTGGAGGCAACACTGGGATTAATTTTGAGAAATACGATGACATTCCGGTCGAAGCAACAGGCAACAACTGTCCTCCACATATTGAAAGTGTGAGTATTTTTGCTTGACTTTTTAAGACACAGAGAGGTTAAATGTTTTCATGTTACATTAGAATGTGAGATGGGCTTCATAAAGTCGTATGCCGTCTTCTGCTTG
>DDX3XE6sg2.5intron_twodelete_position_41342734	AATGATACGGCGACCACCGAATGTTACTTGTGATGAAGCCTTACTAGCTAGTATAACAAATGAACTTATCCATTTTTTGATTTGGGAACTCTTTTCTGGAGGCAACACTGGGATTAATTTTGAGAAATACGATGACATTCCGGTCGAAGCAACAGGCAACAACTGTCCTCCACATATTGAAAGTGTGAGTATTTTTGCTTGACTTTTTAAGACACAGAGAGGTTAAATGTTTTCATGTTACATTAGAATGTGAGATGGGCTTCATAAAGTCGTATGCCGTCTTCTGCTTG
>DDX3XE6sg2.5intron_twodelete_position_41342730	AATGATACGGCGACCACCGAATGTTACTTGTGATGAAGCCTTACTAGCTAGTATAACAAATGAACTTATCCATTTTTTGTTGAGGGAACTCTTTTCTGGAGGCAACACTGGGATTAATTTTGAGAAATACGATGACATTCCGGTCGAAGCAACAGGCAACAACTGTCCTCCACATATTGAAAGTGTGAGTATTTTTGCTTGACTTTTTAAGACACAGAGAGGTTAAATGTTTTCATGTTACATTAGAATGTGAGATGGGCTTCATAAAGTCGTATGCCGTCTTCTGCTTG
>DDX3XE6sg2.5intron_twodelete_position_41342722	AATGATACGGCGACCACCGAATGTTACTTGTGATGAAGCCTTACTAGCTAGTATAACAAATGAACTTATCCTTTTTGATTTGAGGGAACTCTTTTCTGGAGGCAACACTGGGATTAATTTTGAGAAATACGATGACATTCCGGTCGAAGCAACAGGCAACAACTGTCCTCCACATATTGAAAGTGTGAGTATTTTTGCTTGACTTTTTAAGACACAGAGAGGTTAAATGTTTTCATGTTACATTAGAATGTGAGATGGGCTTCATAAAGTCGTATGCCGTCTTCTGCTTG
>DDX3XE6sg2.5intron_twodelete_position_41342718	AATGATACGGCGACCACCGAATGTTACTTGTGATGAAGCCTTACTAGCTAGTATAACAAATGAACTTCCATTTTTTGATTTGAGGGAACTCTTTTCTGGAGGCAACACTGGGATTAATTTTGAGAAATACGATGACATTCCGGTCGAAGCAACAGGCAACAACTGTCCTCCACATATTGAAAGTGTGAGTATTTTTGCTTGACTTTTTAAGACACAGAGAGGTTAAATGTTTTCATGTTACATTAGAATGTGAGATGGGCTTCATAAAGTCGTATGCCGTCTTCTGCTTG
>DDX3XE6sg2.5intron_twodelete_position_41342714	AATGATACGGCGACCACCGAATGTTACTTGTGATGAAGCCTTACTAGCTAGTATAACAAATGATTATCCATTTTTTGATTTGAGGGAACTCTTTTCTGGAGGCAACACTGGGATTAATTTTGAGAAATACGATGACATTCCGGTCGAAGCAACAGGCAACAACTGTCCTCCACATATTGAAAGTGTGAGTATTTTTGCTTGACTTTTTAAGACACAGAGAGGTTAAATGTTTTCATGTTACATTAGAATGTGAGATGGGCTTCATAAAGTCGTATGCCGTCTTCTGCTTG
>DDX3XE6sg2.exon_inframedelete_position_41342738	AATGATACGGCGACCACCGAATGTTACTTGTGATGAAGCCTTACTAGCTAGTATAACAAATGAACTTATCCATTTTTTGATTTGAGGCTCTTTTCTGGAGGCAACACTGGGATTAATTTTGAGAAATACGATGACATTCCGGTCGAAGCAACAGGCAACAACTGTCCTCCACATATTGAAAGTGTGAGTATTTTTGCTTGACTTTTTAAGACACAGAGAGGTTAAATGTTTTCATGTTACATTAGAATGTGAGATGGGCTTCATAAAGTCGTATGCCGTCTTCTGCTTG
>DDX3XE6sg2.exon_inframedelete_position_41342744	AATGATACGGCGACCACCGAATGTTACTTGTGATGAAGCCTTACTAGCTAGTATAACAAATGAACTTATCCATTTTTTGATTTGAGGGAACTCTCTGGAGGCAACACTGGGATTAATTTTGAGAAATACGATGACATTCCGGTCGAAGCAACAGGCAACAACTGTCCTCCACATATTGAAAGTGTGAGTATTTTTGCTTGACTTTTTAAGACACAGAGAGGTTAAATGTTTTCATGTTACATTAGAATGTGAGATGGGCTTCATAAAGTCGTATGCCGTCTTCTGCTTG
>DDX3XE6sg2.exon_inframedelete_position_41342747	AATGATACGGCGACCACCGAATGTTACTTGTGATGAAGCCTTACTAGCTAGTATAACAAATGAACTTATCCATTTTTTGATTTGAGGGAACTCTTTGGAGGCAACACTGGGATTAATTTTGAGAAATACGATGACATTCCGGTCGAAGCAACAGGCAACAACTGTCCTCCACATATTGAAAGTGTGAGTATTTTTGCTTGACTTTTTAAGACACAGAGAGGTTAAATGTTTTCATGTTACATTAGAATGTGAGATGGGCTTCATAAAGTCGTATGCCGTCTTCTGCTTG
>DDX3XE6sg2.exon_inframedelete_position_41342753	AATGATACGGCGACCACCGAATGTTACTTGTGATGAAGCCTTACTAGCTAGTATAACAAATGAACTTATCCATTTTTTGATTTGAGGGAACTCTTTTCTGGAAACACTGGGATTAATTTTGAGAAATACGATGACATTCCGGTCGAAGCAACAGGCAACAACTGTCCTCCACATATTGAAAGTGTGAGTATTTTTGCTTGACTTTTTAAGACACAGAGAGGTTAAATGTTTTCATGTTACATTAGAATGTGAGATGGGCTTCATAAAGTCGTATGCCGTCTTCTGCTTG
>DDX3XE6sg2.exon_inframedelete_position_41342762	AATGATACGGCGACCACCGAATGTTACTTGTGATGAAGCCTTACTAGCTAGTATAACAAATGAACTTATCCATTTTTTGATTTGAGGGAACTCTTTTCTGGAGGCAACACTATTAATTTTGAGAAATACGATGACATTCCGGTCGAAGCAACAGGCAACAACTGTCCTCCACATATTGAAAGTGTGAGTATTTTTGCTTGACTTTTTAAGACACAGAGAGGTTAAATGTTTTCATGTTACATTAGAATGTGAGATGGGCTTCATAAAGTCGTATGCCGTCTTCTGCTTG
>DDX3XE6sg2.exon_inframedelete_position_41342765	AATGATACGGCGACCACCGAATGTTACTTGTGATGAAGCCTTACTAGCTAGTATAACAAATGAACTTATCCATTTTTTGATTTGAGGGAACTCTTTTCTGGAGGCAACACTGGGAATTTTGAGAAATACGATGACATTCCGGTCGAAGCAACAGGCAACAACTGTCCTCCACATATTGAAAGTGTGAGTATTTTTGCTTGACTTTTTAAGACACAGAGAGGTTAAATGTTTTCATGTTACATTAGAATGTGAGATGGGCTTCATAAAGTCGTATGCCGTCTTCTGCTTG
>DDX3XE6sg2.exon_inframedelete_position_41342771	AATGATACGGCGACCACCGAATGTTACTTGTGATGAAGCCTTACTAGCTAGTATAACAAATGAACTTATCCATTTTTTGATTTGAGGGAACTCTTTTCTGGAGGCAACACTGGGATTAATGAGAAATACGATGACATTCCGGTCGAAGCAACAGGCAACAACTGTCCTCCACATATTGAAAGTGTGAGTATTTTTGCTTGACTTTTTAAGACACAGAGAGGTTAAATGTTTTCATGTTACATTAGAATGTGAGATGGGCTTCATAAAGTCGTATGCCGTCTTCTGCTTG
>DDX3XE6sg2.exon_inframedelete_position_41342774	AATGATACGGCGACCACCGAATGTTACTTGTGATGAAGCCTTACTAGCTAGTATAACAAATGAACTTATCCATTTTTTGATTTGAGGGAACTCTTTTCTGGAGGCAACACTGGGATTAATTTTAAATACGATGACATTCCGGTCGAAGCAACAGGCAACAACTGTCCTCCACATATTGAAAGTGTGAGTATTTTTGCTTGACTTTTTAAGACACAGAGAGGTTAAATGTTTTCATGTTACATTAGAATGTGAGATGGGCTTCATAAAGTCGTATGCCGTCTTCTGCTTG
>DDX3XE6sg2.exon_inframedelete_position_41342780	AATGATACGGCGACCACCGAATGTTACTTGTGATGAAGCCTTACTAGCTAGTATAACAAATGAACTTATCCATTTTTTGATTTGAGGGAACTCTTTTCTGGAGGCAACACTGGGATTAATTTTGAGAAAGATGACATTCCGGTCGAAGCAACAGGCAACAACTGTCCTCCACATATTGAAAGTGTGAGTATTTTTGCTTGACTTTTTAAGACACAGAGAGGTTAAATGTTTTCATGTTACATTAGAATGTGAGATGGGCTTCATAAAGTCGTATGCCGTCTTCTGCTTG
>DDX3XE6sg2.exon_inframedelete_position_41342783	AATGATACGGCGACCACCGAATGTTACTTGTGATGAAGCCTTACTAGCTAGTATAACAAATGAACTTATCCATTTTTTGATTTGAGGGAACTCTTTTCTGGAGGCAACACTGGGATTAATTTTGAGAAATACGACATTCCGGTCGAAGCAACAGGCAACAACTGTCCTCCACATATTGAAAGTGTGAGTATTTTTGCTTGACTTTTTAAGACACAGAGAGGTTAAATGTTTTCATGTTACATTAGAATGTGAGATGGGCTTCATAAAGTCGTATGCCGTCTTCTGCTTG
>DDX3XE6sg2.exon_inframedelete_position_41342786	AATGATACGGCGACCACCGAATGTTACTTGTGATGAAGCCTTACTAGCTAGTATAACAAATGAACTTATCCATTTTTTGATTTGAGGGAACTCTTTTCTGGAGGCAACACTGGGATTAATTTTGAGAAATACGATATTCCGGTCGAAGCAACAGGCAACAACTGTCCTCCACATATTGAAAGTGTGAGTATTTTTGCTTGACTTTTTAAGACACAGAGAGGTTAAATGTTTTCATGTTACATTAGAATGTGAGATGGGCTTCATAAAGTCGTATGCCGTCTTCTGCTTG
>DDX3XE6sg2.exon_inframedelete_position_41342795	AATGATACGGCGACCACCGAATGTTACTTGTGATGAAGCCTTACTAGCTAGTATAACAAATGAACTTATCCATTTTTTGATTTGAGGGAACTCTTTTCTGGAGGCAACACTGGGATTAATTTTGAGAAATACGATGACATTCCGGAAGCAACAGGCAACAACTGTCCTCCACATATTGAAAGTGTGAGTATTTTTGCTTGACTTTTTAAGACACAGAGAGGTTAAATGTTTTCATGTTACATTAGAATGTGAGATGGGCTTCATAAAGTCGTATGCCGTCTTCTGCTTG
>DDX3XE6sg2.exon_inframedelete_position_41342801	AATGATACGGCGACCACCGAATGTTACTTGTGATGAAGCCTTACTAGCTAGTATAACAAATGAACTTATCCATTTTTTGATTTGAGGGAACTCTTTTCTGGAGGCAACACTGGGATTAATTTTGAGAAATACGATGACATTCCGGTCGAAACAGGCAACAACTGTCCTCCACATATTGAAAGTGTGAGTATTTTTGCTTGACTTTTTAAGACACAGAGAGGTTAAATGTTTTCATGTTACATTAGAATGTGAGATGGGCTTCATAAAGTCGTATGCCGTCTTCTGCTTG
>DDX3XE6sg2.exon_inframedelete_position_41342807	AATGATACGGCGACCACCGAATGTTACTTGTGATGAAGCCTTACTAGCTAGTATAACAAATGAACTTATCCATTTTTTGATTTGAGGGAACTCTTTTCTGGAGGCAACACTGGGATTAATTTTGAGAAATACGATGACATTCCGGTCGAAGCAACAAACAACTGTCCTCCACATATTGAAAGTGTGAGTATTTTTGCTTGACTTTTTAAGACACAGAGAGGTTAAATGTTTTCATGTTACATTAGAATGTGAGATGGGCTTCATAAAGTCGTATGCCGTCTTCTGCTTG
>DDX3XE6sg2.exon_inframedelete_position_41342816	AATGATACGGCGACCACCGAATGTTACTTGTGATGAAGCCTTACTAGCTAGTATAACAAATGAACTTATCCATTTTTTGATTTGAGGGAACTCTTTTCTGGAGGCAACACTGGGATTAATTTTGAGAAATACGATGACATTCCGGTCGAAGCAACAGGCAACAACCCTCCACATATTGAAAGTGTGAGTATTTTTGCTTGACTTTTTAAGACACAGAGAGGTTAAATGTTTTCATGTTACATTAGAATGTGAGATGGGCTTCATAAAGTCGTATGCCGTCTTCTGCTTG
>DDX3XE6sg2.exon_inframedelete_position_41342819	AATGATACGGCGACCACCGAATGTTACTTGTGATGAAGCCTTACTAGCTAGTATAACAAATGAACTTATCCATTTTTTGATTTGAGGGAACTCTTTTCTGGAGGCAACACTGGGATTAATTTTGAGAAATACGATGACATTCCGGTCGAAGCAACAGGCAACAACTGTCCACATATTGAAAGTGTGAGTATTTTTGCTTGACTTTTTAAGACACAGAGAGGTTAAATGTTTTCATGTTACATTAGAATGTGAGATGGGCTTCATAAAGTCGTATGCCGTCTTCTGCTTG
>DDX3XE6sg2.exon_inframedelete_position_41342822	AATGATACGGCGACCACCGAATGTTACTTGTGATGAAGCCTTACTAGCTAGTATAACAAATGAACTTATCCATTTTTTGATTTGAGGGAACTCTTTTCTGGAGGCAACACTGGGATTAATTTTGAGAAATACGATGACATTCCGGTCGAAGCAACAGGCAACAACTGTCCTCATATTGAAAGTGTGAGTATTTTTGCTTGACTTTTTAAGACACAGAGAGGTTAAATGTTTTCATGTTACATTAGAATGTGAGATGGGCTTCATAAAGTCGTATGCCGTCTTCTGCTTG
>DDX3XE6sg2.exon_inframedelete_position_41342825	AATGATACGGCGACCACCGAATGTTACTTGTGATGAAGCCTTACTAGCTAGTATAACAAATGAACTTATCCATTTTTTGATTTGAGGGAACTCTTTTCTGGAGGCAACACTGGGATTAATTTTGAGAAATACGATGACATTCCGGTCGAAGCAACAGGCAACAACTGTCCTCCAATTGAAAGTGTGAGTATTTTTGCTTGACTTTTTAAGACACAGAGAGGTTAAATGTTTTCATGTTACATTAGAATGTGAGATGGGCTTCATAAAGTCGTATGCCGTCTTCTGCTTG
>DDX3XE6sg2.exon_inframedelete_position_41342831	AATGATACGGCGACCACCGAATGTTACTTGTGATGAAGCCTTACTAGCTAGTATAACAAATGAACTTATCCATTTTTTGATTTGAGGGAACTCTTTTCTGGAGGCAACACTGGGATTAATTTTGAGAAATACGATGACATTCCGGTCGAAGCAACAGGCAACAACTGTCCTCCACATATTAGTGTGAGTATTTTTGCTTGACTTTTTAAGACACAGAGAGGTTAAATGTTTTCATGTTACATTAGAATGTGAGATGGGCTTCATAAAGTCGTATGCCGTCTTCTGCTTG
>DDX3XE6sg2.exon_inframedelete_position_41342834	AATGATACGGCGACCACCGAATGTTACTTGTGATGAAGCCTTACTAGCTAGTATAACAAATGAACTTATCCATTTTTTGATTTGAGGGAACTCTTTTCTGGAGGCAACACTGGGATTAATTTTGAGAAATACGATGACATTCCGGTCGAAGCAACAGGCAACAACTGTCCTCCACATATTGAAGTGAGTATTTTTGCTTGACTTTTTAAGACACAGAGAGGTTAAATGTTTTCATGTTACATTAGAATGTGAGATGGGCTTCATAAAGTCGTATGCCGTCTTCTGCTTG
>DDX3XE6sg2.exon_inframedelete_position_41342828	AATGATACGGCGACCACCGAATGTTACTTGTGATGAAGCCTTACTAGCTAGTATAACAAATGAACTTATCCATTTTTTGATTTGAGGGAACTCTTTTCTGGAGGCAACACTGGGATTAATTTTGAGAAATACGATGACATTCCGGTCGAAGCAACAGGCAACAACTGTCCTCCACATGAAAGTGTGAGTATTTTTGCTTGACTTTTTAAGACACAGAGAGGTTAAATGTTTTCATGTTACATTAGAATGTGAGATGGGCTTCATAAAGTCGTATGCCGTCTTCTGCTTG
>DDX3XE6sg2.exon_inframedelete_position_41342810	AATGATACGGCGACCACCGAATGTTACTTGTGATGAAGCCTTACTAGCTAGTATAACAAATGAACTTATCCATTTTTTGATTTGAGGGAACTCTTTTCTGGAGGCAACACTGGGATTAATTTTGAGAAATACGATGACATTCCGGTCGAAGCAACAGGCAACTGTCCTCCACATATTGAAAGTGTGAGTATTTTTGCTTGACTTTTTAAGACACAGAGAGGTTAAATGTTTTCATGTTACATTAGAATGTGAGATGGGCTTCATAAAGTCGTATGCCGTCTTCTGCTTG
>DDX3XE6sg2.exon_inframedelete_position_41342804	AATGATACGGCGACCACCGAATGTTACTTGTGATGAAGCCTTACTAGCTAGTATAACAAATGAACTTATCCATTTTTTGATTTGAGGGAACTCTTTTCTGGAGGCAACACTGGGATTAATTTTGAGAAATACGATGACATTCCGGTCGAAGCAGGCAACAACTGTCCTCCACATATTGAAAGTGTGAGTATTTTTGCTTGACTTTTTAAGACACAGAGAGGTTAAATGTTTTCATGTTACATTAGAATGTGAGATGGGCTTCATAAAGTCGTATGCCGTCTTCTGCTTG
>DDX3XE6sg2.exon_inframedelete_position_41342798	AATGATACGGCGACCACCGAATGTTACTTGTGATGAAGCCTTACTAGCTAGTATAACAAATGAACTTATCCATTTTTTGATTTGAGGGAACTCTTTTCTGGAGGCAACACTGGGATTAATTTTGAGAAATACGATGACATTCCGGTCGCAACAGGCAACAACTGTCCTCCACATATTGAAAGTGTGAGTATTTTTGCTTGACTTTTTAAGACACAGAGAGGTTAAATGTTTTCATGTTACATTAGAATGTGAGATGGGCTTCATAAAGTCGTATGCCGTCTTCTGCTTG
>DDX3XE6sg2.exon_inframedelete_position_41342792	AATGATACGGCGACCACCGAATGTTACTTGTGATGAAGCCTTACTAGCTAGTATAACAAATGAACTTATCCATTTTTTGATTTGAGGGAACTCTTTTCTGGAGGCAACACTGGGATTAATTTTGAGAAATACGATGACATTGTCGAAGCAACAGGCAACAACTGTCCTCCACATATTGAAAGTGTGAGTATTTTTGCTTGACTTTTTAAGACACAGAGAGGTTAAATGTTTTCATGTTACATTAGAATGTGAGATGGGCTTCATAAAGTCGTATGCCGTCTTCTGCTTG
>DDX3XE6sg2.exon_inframedelete_position_41342789	AATGATACGGCGACCACCGAATGTTACTTGTGATGAAGCCTTACTAGCTAGTATAACAAATGAACTTATCCATTTTTTGATTTGAGGGAACTCTTTTCTGGAGGCAACACTGGGATTAATTTTGAGAAATACGATGACCCGGTCGAAGCAACAGGCAACAACTGTCCTCCACATATTGAAAGTGTGAGTATTTTTGCTTGACTTTTTAAGACACAGAGAGGTTAAATGTTTTCATGTTACATTAGAATGTGAGATGGGCTTCATAAAGTCGTATGCCGTCTTCTGCTTG
>DDX3XE6sg2.exon_inframedelete_position_41342777	AATGATACGGCGACCACCGAATGTTACTTGTGATGAAGCCTTACTAGCTAGTATAACAAATGAACTTATCCATTTTTTGATTTGAGGGAACTCTTTTCTGGAGGCAACACTGGGATTAATTTTGAGTACGATGACATTCCGGTCGAAGCAACAGGCAACAACTGTCCTCCACATATTGAAAGTGTGAGTATTTTTGCTTGACTTTTTAAGACACAGAGAGGTTAAATGTTTTCATGTTACATTAGAATGTGAGATGGGCTTCATAAAGTCGTATGCCGTCTTCTGCTTG
>DDX3XE6sg2.exon_inframedelete_position_41342768	AATGATACGGCGACCACCGAATGTTACTTGTGATGAAGCCTTACTAGCTAGTATAACAAATGAACTTATCCATTTTTTGATTTGAGGGAACTCTTTTCTGGAGGCAACACTGGGATTTTTGAGAAATACGATGACATTCCGGTCGAAGCAACAGGCAACAACTGTCCTCCACATATTGAAAGTGTGAGTATTTTTGCTTGACTTTTTAAGACACAGAGAGGTTAAATGTTTTCATGTTACATTAGAATGTGAGATGGGCTTCATAAAGTCGTATGCCGTCTTCTGCTTG
>DDX3XE6sg2.exon_inframedelete_position_41342759	AATGATACGGCGACCACCGAATGTTACTTGTGATGAAGCCTTACTAGCTAGTATAACAAATGAACTTATCCATTTTTTGATTTGAGGGAACTCTTTTCTGGAGGCAACGGGATTAATTTTGAGAAATACGATGACATTCCGGTCGAAGCAACAGGCAACAACTGTCCTCCACATATTGAAAGTGTGAGTATTTTTGCTTGACTTTTTAAGACACAGAGAGGTTAAATGTTTTCATGTTACATTAGAATGTGAGATGGGCTTCATAAAGTCGTATGCCGTCTTCTGCTTG
>DDX3XE6sg2.exon_inframedelete_position_41342756	AATGATACGGCGACCACCGAATGTTACTTGTGATGAAGCCTTACTAGCTAGTATAACAAATGAACTTATCCATTTTTTGATTTGAGGGAACTCTTTTCTGGAGGCACTGGGATTAATTTTGAGAAATACGATGACATTCCGGTCGAAGCAACAGGCAACAACTGTCCTCCACATATTGAAAGTGTGAGTATTTTTGCTTGACTTTTTAAGACACAGAGAGGTTAAATGTTTTCATGTTACATTAGAATGTGAGATGGGCTTCATAAAGTCGTATGCCGTCTTCTGCTTG
>DDX3XE6sg2.exon_inframedelete_position_41342750	AATGATACGGCGACCACCGAATGTTACTTGTGATGAAGCCTTACTAGCTAGTATAACAAATGAACTTATCCATTTTTTGATTTGAGGGAACTCTTTTCTGGCAACACTGGGATTAATTTTGAGAAATACGATGACATTCCGGTCGAAGCAACAGGCAACAACTGTCCTCCACATATTGAAAGTGTGAGTATTTTTGCTTGACTTTTTAAGACACAGAGAGGTTAAATGTTTTCATGTTACATTAGAATGTGAGATGGGCTTCATAAAGTCGTATGCCGTCTTCTGCTTG
>DDX3XE6sg2.exon_inframedelete_position_41342741	AATGATACGGCGACCACCGAATGTTACTTGTGATGAAGCCTTACTAGCTAGTATAACAAATGAACTTATCCATTTTTTGATTTGAGGGAATTTTCTGGAGGCAACACTGGGATTAATTTTGAGAAATACGATGACATTCCGGTCGAAGCAACAGGCAACAACTGTCCTCCACATATTGAAAGTGTGAGTATTTTTGCTTGACTTTTTAAGACACAGAGAGGTTAAATGTTTTCATGTTACATTAGAATGTGAGATGGGCTTCATAAAGTCGTATGCCGTCTTCTGCTTG
>DDX3XE6sg2.exon_Change_codon_position_41342737_to_CAA,Q,0.25,RANK2	AATGATACGGCGACCACCGAATGTTACTTGTGATGAAGCCTTACTAGCTAGTATAACAAATGAACTTATCCATTTTTTGATTTGAGAGAACTCTTTTCTGGAGGCAACACTGGGATTAATTTTGAGAAATACGATGACATTCCGGTCGAAGCAACAGGCAACAACTGTCCTCCACATATTGAAAGTGTGAGTATTTTTGCTTGACTTTTTAAGACACAGAGAGGTTAAATGTTTTCATGTTACATTAGAATGTGAGATGGGCTTCATAAAGTCGTATGCCGTCTTCTGCTTG
>DDX3XE6sg2.exon_Change_codon_position_41342737_to_CAC,H,0.59,RANKT	AATGATACGGCGACCACCGAATGTTACTTGTGATGAAGCCTTACTAGCTAGTATAACAAATGAACTTATCCATTTTTTGATTTGAGCGAACTCTTTTCTGGAGGCAACACTGGGATTAATTTTGAGAAATACGATGACATTCCGGTCGAAGCAACAGGCAACAACTGTCCTCCACATATTGAAAGTGTGAGTATTTTTGCTTGACTTTTTAAGACACAGAGAGGTTAAATGTTTTCATGTTACATTAGAATGTGAGATGGGCTTCATAAAGTCGTATGCCGTCTTCTGCTTG
>DDX3XE6sg2.exon_Change_codon_position_41342737_to_CAT,H,0.41,RANK2	AATGATACGGCGACCACCGAATGTTACTTGTGATGAAGCCTTACTAGCTAGTATAACAAATGAACTTATCCATTTTTTGATTTGAGTGAACTCTTTTCTGGAGGCAACACTGGGATTAATTTTGAGAAATACGATGACATTCCGGTCGAAGCAACAGGCAACAACTGTCCTCCACATATTGAAAGTGTGAGTATTTTTGCTTGACTTTTTAAGACACAGAGAGGTTAAATGTTTTCATGTTACATTAGAATGTGAGATGGGCTTCATAAAGTCGTATGCCGTCTTCTGCTTG
>DDX3XE6sg2.exon_Change_codon_position_41342738_to_AAA,K,0.42,RANK2	AATGATACGGCGACCACCGAATGTTACTTGTGATGAAGCCTTACTAGCTAGTATAACAAATGAACTTATCCATTTTTTGATTTGAGGAAACTCTTTTCTGGAGGCAACACTGGGATTAATTTTGAGAAATACGATGACATTCCGGTCGAAGCAACAGGCAACAACTGTCCTCCACATATTGAAAGTGTGAGTATTTTTGCTTGACTTTTTAAGACACAGAGAGGTTAAATGTTTTCATGTTACATTAGAATGTGAGATGGGCTTCATAAAGTCGTATGCCGTCTTCTGCTTG
>DDX3XE6sg2.exon_Change_codon_position_41342738_to_AAG,K,0.58,RANKT	AATGATACGGCGACCACCGAATGTTACTTGTGATGAAGCCTTACTAGCTAGTATAACAAATGAACTTATCCATTTTTTGATTTGAGGAAGCTCTTTTCTGGAGGCAACACTGGGATTAATTTTGAGAAATACGATGACATTCCGGTCGAAGCAACAGGCAACAACTGTCCTCCACATATTGAAAGTGTGAGTATTTTTGCTTGACTTTTTAAGACACAGAGAGGTTAAATGTTTTCATGTTACATTAGAATGTGAGATGGGCTTCATAAAGTCGTATGCCGTCTTCTGCTTG
>DDX3XE6sg2.exon_Change_codon_position_41342738_to_CAA,Q,0.25,RANK2	AATGATACGGCGACCACCGAATGTTACTTGTGATGAAGCCTTACTAGCTAGTATAACAAATGAACTTATCCATTTTTTGATTTGAGGCAACTCTTTTCTGGAGGCAACACTGGGATTAATTTTGAGAAATACGATGACATTCCGGTCGAAGCAACAGGCAACAACTGTCCTCCACATATTGAAAGTGTGAGTATTTTTGCTTGACTTTTTAAGACACAGAGAGGTTAAATGTTTTCATGTTACATTAGAATGTGAGATGGGCTTCATAAAGTCGTATGCCGTCTTCTGCTTG
>DDX3XE6sg2.exon_Change_codon_position_41342738_to_CAG,Q,0.75,RANKT	AATGATACGGCGACCACCGAATGTTACTTGTGATGAAGCCTTACTAGCTAGTATAACAAATGAACTTATCCATTTTTTGATTTGAGGCAGCTCTTTTCTGGAGGCAACACTGGGATTAATTTTGAGAAATACGATGACATTCCGGTCGAAGCAACAGGCAACAACTGTCCTCCACATATTGAAAGTGTGAGTATTTTTGCTTGACTTTTTAAGACACAGAGAGGTTAAATGTTTTCATGTTACATTAGAATGTGAGATGGGCTTCATAAAGTCGTATGCCGTCTTCTGCTTG
>DDX3XE6sg2.exon_Change_codon_position_41342738_to_GCC,A,0.40,RANKT	AATGATACGGCGACCACCGAATGTTACTTGTGATGAAGCCTTACTAGCTAGTATAACAAATGAACTTATCCATTTTTTGATTTGAGGGCCCTCTTTTCTGGAGGCAACACTGGGATTAATTTTGAGAAATACGATGACATTCCGGTCGAAGCAACAGGCAACAACTGTCCTCCACATATTGAAAGTGTGAGTATTTTTGCTTGACTTTTTAAGACACAGAGAGGTTAAATGTTTTCATGTTACATTAGAATGTGAGATGGGCTTCATAAAGTCGTATGCCGTCTTCTGCTTG
>DDX3XE6sg2.exon_Change_codon_position_41342738_to_GGC,G,0.34,RANKT	AATGATACGGCGACCACCGAATGTTACTTGTGATGAAGCCTTACTAGCTAGTATAACAAATGAACTTATCCATTTTTTGATTTGAGGGGCCTCTTTTCTGGAGGCAACACTGGGATTAATTTTGAGAAATACGATGACATTCCGGTCGAAGCAACAGGCAACAACTGTCCTCCACATATTGAAAGTGTGAGTATTTTTGCTTGACTTTTTAAGACACAGAGAGGTTAAATGTTTTCATGTTACATTAGAATGTGAGATGGGCTTCATAAAGTCGTATGCCGTCTTCTGCTTG
>DDX3XE6sg2.exon_Change_codon_position_41342738_to_GTG,V,0.47,RANKT	AATGATACGGCGACCACCGAATGTTACTTGTGATGAAGCCTTACTAGCTAGTATAACAAATGAACTTATCCATTTTTTGATTTGAGGGTGCTCTTTTCTGGAGGCAACACTGGGATTAATTTTGAGAAATACGATGACATTCCGGTCGAAGCAACAGGCAACAACTGTCCTCCACATATTGAAAGTGTGAGTATTTTTGCTTGACTTTTTAAGACACAGAGAGGTTAAATGTTTTCATGTTACATTAGAATGTGAGATGGGCTTCATAAAGTCGTATGCCGTCTTCTGCTTG
>DDX3XE6sg2.exon_Change_codon_position_41342738_to_TAA,STOP,0.28,RANK2	AATGATACGGCGACCACCGAATGTTACTTGTGATGAAGCCTTACTAGCTAGTATAACAAATGAACTTATCCATTTTTTGATTTGAGGTAACTCTTTTCTGGAGGCAACACTGGGATTAATTTTGAGAAATACGATGACATTCCGGTCGAAGCAACAGGCAACAACTGTCCTCCACATATTGAAAGTGTGAGTATTTTTGCTTGACTTTTTAAGACACAGAGAGGTTAAATGTTTTCATGTTACATTAGAATGTGAGATGGGCTTCATAAAGTCGTATGCCGTCTTCTGCTTG
>DDX3XE6sg2.exon_Change_codon_position_41342738_to_TGA,STOP,0.52,RANKT	AATGATACGGCGACCACCGAATGTTACTTGTGATGAAGCCTTACTAGCTAGTATAACAAATGAACTTATCCATTTTTTGATTTGAGGTGACTCTTTTCTGGAGGCAACACTGGGATTAATTTTGAGAAATACGATGACATTCCGGTCGAAGCAACAGGCAACAACTGTCCTCCACATATTGAAAGTGTGAGTATTTTTGCTTGACTTTTTAAGACACAGAGAGGTTAAATGTTTTCATGTTACATTAGAATGTGAGATGGGCTTCATAAAGTCGTATGCCGTCTTCTGCTTG
>DDX3XE6sg2.exon_Change_codon_position_41342738_to_GCA,A,0.23,RANK3	AATGATACGGCGACCACCGAATGTTACTTGTGATGAAGCCTTACTAGCTAGTATAACAAATGAACTTATCCATTTTTTGATTTGAGGGCACTCTTTTCTGGAGGCAACACTGGGATTAATTTTGAGAAATACGATGACATTCCGGTCGAAGCAACAGGCAACAACTGTCCTCCACATATTGAAAGTGTGAGTATTTTTGCTTGACTTTTTAAGACACAGAGAGGTTAAATGTTTTCATGTTACATTAGAATGTGAGATGGGCTTCATAAAGTCGTATGCCGTCTTCTGCTTG
>DDX3XE6sg2.exon_Change_codon_position_41342738_to_GGA,G,0.25,RANK2	AATGATACGGCGACCACCGAATGTTACTTGTGATGAAGCCTTACTAGCTAGTATAACAAATGAACTTATCCATTTTTTGATTTGAGGGGACTCTTTTCTGGAGGCAACACTGGGATTAATTTTGAGAAATACGATGACATTCCGGTCGAAGCAACAGGCAACAACTGTCCTCCACATATTGAAAGTGTGAGTATTTTTGCTTGACTTTTTAAGACACAGAGAGGTTAAATGTTTTCATGTTACATTAGAATGTGAGATGGGCTTCATAAAGTCGTATGCCGTCTTCTGCTTG
>DDX3XE6sg2.exon_Change_codon_position_41342738_to_GTA,V,0.11,RANK4	AATGATACGGCGACCACCGAATGTTACTTGTGATGAAGCCTTACTAGCTAGTATAACAAATGAACTTATCCATTTTTTGATTTGAGGGTACTCTTTTCTGGAGGCAACACTGGGATTAATTTTGAGAAATACGATGACATTCCGGTCGAAGCAACAGGCAACAACTGTCCTCCACATATTGAAAGTGTGAGTATTTTTGCTTGACTTTTTAAGACACAGAGAGGTTAAATGTTTTCATGTTACATTAGAATGTGAGATGGGCTTCATAAAGTCGTATGCCGTCTTCTGCTTG
>DDX3XE6sg2.exon_Change_codon_position_41342738_to_GAC,D,0.54,RANKT	AATGATACGGCGACCACCGAATGTTACTTGTGATGAAGCCTTACTAGCTAGTATAACAAATGAACTTATCCATTTTTTGATTTGAGGGACCTCTTTTCTGGAGGCAACACTGGGATTAATTTTGAGAAATACGATGACATTCCGGTCGAAGCAACAGGCAACAACTGTCCTCCACATATTGAAAGTGTGAGTATTTTTGCTTGACTTTTTAAGACACAGAGAGGTTAAATGTTTTCATGTTACATTAGAATGTGAGATGGGCTTCATAAAGTCGTATGCCGTCTTCTGCTTG
>DDX3XE6sg2.exon_Change_codon_position_41342738_to_GAG,E,0.58,RANKT	AATGATACGGCGACCACCGAATGTTACTTGTGATGAAGCCTTACTAGCTAGTATAACAAATGAACTTATCCATTTTTTGATTTGAGGGAGCTCTTTTCTGGAGGCAACACTGGGATTAATTTTGAGAAATACGATGACATTCCGGTCGAAGCAACAGGCAACAACTGTCCTCCACATATTGAAAGTGTGAGTATTTTTGCTTGACTTTTTAAGACACAGAGAGGTTAAATGTTTTCATGTTACATTAGAATGTGAGATGGGCTTCATAAAGTCGTATGCCGTCTTCTGCTTG
>DDX3XE6sg2.exon_Change_codon_position_41342738_to_GAT,D,0.46,RANK2	AATGATACGGCGACCACCGAATGTTACTTGTGATGAAGCCTTACTAGCTAGTATAACAAATGAACTTATCCATTTTTTGATTTGAGGGATCTCTTTTCTGGAGGCAACACTGGGATTAATTTTGAGAAATACGATGACATTCCGGTCGAAGCAACAGGCAACAACTGTCCTCCACATATTGAAAGTGTGAGTATTTTTGCTTGACTTTTTAAGACACAGAGAGGTTAAATGTTTTCATGTTACATTAGAATGTGAGATGGGCTTCATAAAGTCGTATGCCGTCTTCTGCTTG
>DDX3XE6sg2.exon_Change_codon_position_41342741_to_ATC,I,0.48,RANKT	AATGATACGGCGACCACCGAATGTTACTTGTGATGAAGCCTTACTAGCTAGTATAACAAATGAACTTATCCATTTTTTGATTTGAGGGAAATCTTTTCTGGAGGCAACACTGGGATTAATTTTGAGAAATACGATGACATTCCGGTCGAAGCAACAGGCAACAACTGTCCTCCACATATTGAAAGTGTGAGTATTTTTGCTTGACTTTTTAAGACACAGAGAGGTTAAATGTTTTCATGTTACATTAGAATGTGAGATGGGCTTCATAAAGTCGTATGCCGTCTTCTGCTTG
>DDX3XE6sg2.exon_Change_codon_position_41342741_to_ATT,I,0.36,RANK2	AATGATACGGCGACCACCGAATGTTACTTGTGATGAAGCCTTACTAGCTAGTATAACAAATGAACTTATCCATTTTTTGATTTGAGGGAAATTTTTTCTGGAGGCAACACTGGGATTAATTTTGAGAAATACGATGACATTCCGGTCGAAGCAACAGGCAACAACTGTCCTCCACATATTGAAAGTGTGAGTATTTTTGCTTGACTTTTTAAGACACAGAGAGGTTAAATGTTTTCATGTTACATTAGAATGTGAGATGGGCTTCATAAAGTCGTATGCCGTCTTCTGCTTG
>DDX3XE6sg2.exon_Change_codon_position_41342741_to_CAT,H,0.41,RANK2	AATGATACGGCGACCACCGAATGTTACTTGTGATGAAGCCTTACTAGCTAGTATAACAAATGAACTTATCCATTTTTTGATTTGAGGGAACATTTTTCTGGAGGCAACACTGGGATTAATTTTGAGAAATACGATGACATTCCGGTCGAAGCAACAGGCAACAACTGTCCTCCACATATTGAAAGTGTGAGTATTTTTGCTTGACTTTTTAAGACACAGAGAGGTTAAATGTTTTCATGTTACATTAGAATGTGAGATGGGCTTCATAAAGTCGTATGCCGTCTTCTGCTTG
>DDX3XE6sg2.exon_Change_codon_position_41342741_to_CCT,P,0.28,RANK2	AATGATACGGCGACCACCGAATGTTACTTGTGATGAAGCCTTACTAGCTAGTATAACAAATGAACTTATCCATTTTTTGATTTGAGGGAACCTTTTTCTGGAGGCAACACTGGGATTAATTTTGAGAAATACGATGACATTCCGGTCGAAGCAACAGGCAACAACTGTCCTCCACATATTGAAAGTGTGAGTATTTTTGCTTGACTTTTTAAGACACAGAGAGGTTAAATGTTTTCATGTTACATTAGAATGTGAGATGGGCTTCATAAAGTCGTATGCCGTCTTCTGCTTG
>DDX3XE6sg2.exon_Change_codon_position_41342741_to_CGG,R,0.21,RANKT	AATGATACGGCGACCACCGAATGTTACTTGTGATGAAGCCTTACTAGCTAGTATAACAAATGAACTTATCCATTTTTTGATTTGAGGGAACGGTTTTCTGGAGGCAACACTGGGATTAATTTTGAGAAATACGATGACATTCCGGTCGAAGCAACAGGCAACAACTGTCCTCCACATATTGAAAGTGTGAGTATTTTTGCTTGACTTTTTAAGACACAGAGAGGTTAAATGTTTTCATGTTACATTAGAATGTGAGATGGGCTTCATAAAGTCGTATGCCGTCTTCTGCTTG
>DDX3XE6sg2.exon_Change_codon_position_41342741_to_GTC,V,0.24,RANK2	AATGATACGGCGACCACCGAATGTTACTTGTGATGAAGCCTTACTAGCTAGTATAACAAATGAACTTATCCATTTTTTGATTTGAGGGAAGTCTTTTCTGGAGGCAACACTGGGATTAATTTTGAGAAATACGATGACATTCCGGTCGAAGCAACAGGCAACAACTGTCCTCCACATATTGAAAGTGTGAGTATTTTTGCTTGACTTTTTAAGACACAGAGAGGTTAAATGTTTTCATGTTACATTAGAATGTGAGATGGGCTTCATAAAGTCGTATGCCGTCTTCTGCTTG
>DDX3XE6sg2.exon_Change_codon_position_41342741_to_GTG,V,0.47,RANKT	AATGATACGGCGACCACCGAATGTTACTTGTGATGAAGCCTTACTAGCTAGTATAACAAATGAACTTATCCATTTTTTGATTTGAGGGAAGTGTTTTCTGGAGGCAACACTGGGATTAATTTTGAGAAATACGATGACATTCCGGTCGAAGCAACAGGCAACAACTGTCCTCCACATATTGAAAGTGTGAGTATTTTTGCTTGACTTTTTAAGACACAGAGAGGTTAAATGTTTTCATGTTACATTAGAATGTGAGATGGGCTTCATAAAGTCGTATGCCGTCTTCTGCTTG
>DDX3XE6sg2.exon_Change_codon_position_41342741_to_TTC,F,0.55,RANKT	AATGATACGGCGACCACCGAATGTTACTTGTGATGAAGCCTTACTAGCTAGTATAACAAATGAACTTATCCATTTTTTGATTTGAGGGAATTCTTTTCTGGAGGCAACACTGGGATTAATTTTGAGAAATACGATGACATTCCGGTCGAAGCAACAGGCAACAACTGTCCTCCACATATTGAAAGTGTGAGTATTTTTGCTTGACTTTTTAAGACACAGAGAGGTTAAATGTTTTCATGTTACATTAGAATGTGAGATGGGCTTCATAAAGTCGTATGCCGTCTTCTGCTTG
>DDX3XE6sg2.exon_Change_codon_position_41342741_to_TTA,L,0.07,RANK6	AATGATACGGCGACCACCGAATGTTACTTGTGATGAAGCCTTACTAGCTAGTATAACAAATGAACTTATCCATTTTTTGATTTGAGGGAATTATTTTCTGGAGGCAACACTGGGATTAATTTTGAGAAATACGATGACATTCCGGTCGAAGCAACAGGCAACAACTGTCCTCCACATATTGAAAGTGTGAGTATTTTTGCTTGACTTTTTAAGACACAGAGAGGTTAAATGTTTTCATGTTACATTAGAATGTGAGATGGGCTTCATAAAGTCGTATGCCGTCTTCTGCTTG
>DDX3XE6sg2.exon_Change_codon_position_41342741_to_TTG,L,0.13,RANK4	AATGATACGGCGACCACCGAATGTTACTTGTGATGAAGCCTTACTAGCTAGTATAACAAATGAACTTATCCATTTTTTGATTTGAGGGAATTGTTTTCTGGAGGCAACACTGGGATTAATTTTGAGAAATACGATGACATTCCGGTCGAAGCAACAGGCAACAACTGTCCTCCACATATTGAAAGTGTGAGTATTTTTGCTTGACTTTTTAAGACACAGAGAGGTTAAATGTTTTCATGTTACATTAGAATGTGAGATGGGCTTCATAAAGTCGTATGCCGTCTTCTGCTTG
>DDX3XE6sg2.exon_Change_codon_position_41342741_to_TTT,F,0.45,RANK2	AATGATACGGCGACCACCGAATGTTACTTGTGATGAAGCCTTACTAGCTAGTATAACAAATGAACTTATCCATTTTTTGATTTGAGGGAATTTTTTTCTGGAGGCAACACTGGGATTAATTTTGAGAAATACGATGACATTCCGGTCGAAGCAACAGGCAACAACTGTCCTCCACATATTGAAAGTGTGAGTATTTTTGCTTGACTTTTTAAGACACAGAGAGGTTAAATGTTTTCATGTTACATTAGAATGTGAGATGGGCTTCATAAAGTCGTATGCCGTCTTCTGCTTG
>DDX3XE6sg2.exon_Change_codon_position_41342741_to_CAC,H,0.59,RANKT	AATGATACGGCGACCACCGAATGTTACTTGTGATGAAGCCTTACTAGCTAGTATAACAAATGAACTTATCCATTTTTTGATTTGAGGGAACACTTTTCTGGAGGCAACACTGGGATTAATTTTGAGAAATACGATGACATTCCGGTCGAAGCAACAGGCAACAACTGTCCTCCACATATTGAAAGTGTGAGTATTTTTGCTTGACTTTTTAAGACACAGAGAGGTTAAATGTTTTCATGTTACATTAGAATGTGAGATGGGCTTCATAAAGTCGTATGCCGTCTTCTGCTTG
>DDX3XE6sg2.exon_Change_codon_position_41342741_to_CCC,P,0.33,RANKT	AATGATACGGCGACCACCGAATGTTACTTGTGATGAAGCCTTACTAGCTAGTATAACAAATGAACTTATCCATTTTTTGATTTGAGGGAACCCTTTTCTGGAGGCAACACTGGGATTAATTTTGAGAAATACGATGACATTCCGGTCGAAGCAACAGGCAACAACTGTCCTCCACATATTGAAAGTGTGAGTATTTTTGCTTGACTTTTTAAGACACAGAGAGGTTAAATGTTTTCATGTTACATTAGAATGTGAGATGGGCTTCATAAAGTCGTATGCCGTCTTCTGCTTG
>DDX3XE6sg2.exon_Change_codon_position_41342741_to_CGC,R,0.19,RANK4	AATGATACGGCGACCACCGAATGTTACTTGTGATGAAGCCTTACTAGCTAGTATAACAAATGAACTTATCCATTTTTTGATTTGAGGGAACGCTTTTCTGGAGGCAACACTGGGATTAATTTTGAGAAATACGATGACATTCCGGTCGAAGCAACAGGCAACAACTGTCCTCCACATATTGAAAGTGTGAGTATTTTTGCTTGACTTTTTAAGACACAGAGAGGTTAAATGTTTTCATGTTACATTAGAATGTGAGATGGGCTTCATAAAGTCGTATGCCGTCTTCTGCTTG
>DDX3XE6sg2.exon_Change_codon_position_41342741_to_CTA,L,0.07,RANK5	AATGATACGGCGACCACCGAATGTTACTTGTGATGAAGCCTTACTAGCTAGTATAACAAATGAACTTATCCATTTTTTGATTTGAGGGAACTATTTTCTGGAGGCAACACTGGGATTAATTTTGAGAAATACGATGACATTCCGGTCGAAGCAACAGGCAACAACTGTCCTCCACATATTGAAAGTGTGAGTATTTTTGCTTGACTTTTTAAGACACAGAGAGGTTAAATGTTTTCATGTTACATTAGAATGTGAGATGGGCTTCATAAAGTCGTATGCCGTCTTCTGCTTG
>DDX3XE6sg2.exon_Change_codon_position_41342741_to_CTG,L,0.41,RANKT	AATGATACGGCGACCACCGAATGTTACTTGTGATGAAGCCTTACTAGCTAGTATAACAAATGAACTTATCCATTTTTTGATTTGAGGGAACTGTTTTCTGGAGGCAACACTGGGATTAATTTTGAGAAATACGATGACATTCCGGTCGAAGCAACAGGCAACAACTGTCCTCCACATATTGAAAGTGTGAGTATTTTTGCTTGACTTTTTAAGACACAGAGAGGTTAAATGTTTTCATGTTACATTAGAATGTGAGATGGGCTTCATAAAGTCGTATGCCGTCTTCTGCTTG
>DDX3XE6sg2.exon_Change_codon_position_41342741_to_CTT,L,0.13,RANK3	AATGATACGGCGACCACCGAATGTTACTTGTGATGAAGCCTTACTAGCTAGTATAACAAATGAACTTATCCATTTTTTGATTTGAGGGAACTTTTTTCTGGAGGCAACACTGGGATTAATTTTGAGAAATACGATGACATTCCGGTCGAAGCAACAGGCAACAACTGTCCTCCACATATTGAAAGTGTGAGTATTTTTGCTTGACTTTTTAAGACACAGAGAGGTTAAATGTTTTCATGTTACATTAGAATGTGAGATGGGCTTCATAAAGTCGTATGCCGTCTTCTGCTTG
>DDX3XE6sg2.exon_Change_codon_position_41342744_to_ATT,I,0.36,RANK2	AATGATACGGCGACCACCGAATGTTACTTGTGATGAAGCCTTACTAGCTAGTATAACAAATGAACTTATCCATTTTTTGATTTGAGGGAACTCATTTCTGGAGGCAACACTGGGATTAATTTTGAGAAATACGATGACATTCCGGTCGAAGCAACAGGCAACAACTGTCCTCCACATATTGAAAGTGTGAGTATTTTTGCTTGACTTTTTAAGACACAGAGAGGTTAAATGTTTTCATGTTACATTAGAATGTGAGATGGGCTTCATAAAGTCGTATGCCGTCTTCTGCTTG
>DDX3XE6sg2.exon_Change_codon_position_41342744_to_AGC,S,0.24,RANKT	AATGATACGGCGACCACCGAATGTTACTTGTGATGAAGCCTTACTAGCTAGTATAACAAATGAACTTATCCATTTTTTGATTTGAGGGAACTCAGCTCTGGAGGCAACACTGGGATTAATTTTGAGAAATACGATGACATTCCGGTCGAAGCAACAGGCAACAACTGTCCTCCACATATTGAAAGTGTGAGTATTTTTGCTTGACTTTTTAAGACACAGAGAGGTTAAATGTTTTCATGTTACATTAGAATGTGAGATGGGCTTCATAAAGTCGTATGCCGTCTTCTGCTTG
>DDX3XE6sg2.exon_Change_codon_position_41342744_to_ATC,I,0.48,RANKT	AATGATACGGCGACCACCGAATGTTACTTGTGATGAAGCCTTACTAGCTAGTATAACAAATGAACTTATCCATTTTTTGATTTGAGGGAACTCATCTCTGGAGGCAACACTGGGATTAATTTTGAGAAATACGATGACATTCCGGTCGAAGCAACAGGCAACAACTGTCCTCCACATATTGAAAGTGTGAGTATTTTTGCTTGACTTTTTAAGACACAGAGAGGTTAAATGTTTTCATGTTACATTAGAATGTGAGATGGGCTTCATAAAGTCGTATGCCGTCTTCTGCTTG
>DDX3XE6sg2.exon_Change_codon_position_41342744_to_CTT,L,0.13,RANK3	AATGATACGGCGACCACCGAATGTTACTTGTGATGAAGCCTTACTAGCTAGTATAACAAATGAACTTATCCATTTTTTGATTTGAGGGAACTCCTTTCTGGAGGCAACACTGGGATTAATTTTGAGAAATACGATGACATTCCGGTCGAAGCAACAGGCAACAACTGTCCTCCACATATTGAAAGTGTGAGTATTTTTGCTTGACTTTTTAAGACACAGAGAGGTTAAATGTTTTCATGTTACATTAGAATGTGAGATGGGCTTCATAAAGTCGTATGCCGTCTTCTGCTTG
>DDX3XE6sg2.exon_Change_codon_position_41342744_to_GTT,V,0.18,RANK3	AATGATACGGCGACCACCGAATGTTACTTGTGATGAAGCCTTACTAGCTAGTATAACAAATGAACTTATCCATTTTTTGATTTGAGGGAACTCGTTTCTGGAGGCAACACTGGGATTAATTTTGAGAAATACGATGACATTCCGGTCGAAGCAACAGGCAACAACTGTCCTCCACATATTGAAAGTGTGAGTATTTTTGCTTGACTTTTTAAGACACAGAGAGGTTAAATGTTTTCATGTTACATTAGAATGTGAGATGGGCTTCATAAAGTCGTATGCCGTCTTCTGCTTG
>DDX3XE6sg2.exon_Change_codon_position_41342744_to_GTG,V,0.47,RANKT	AATGATACGGCGACCACCGAATGTTACTTGTGATGAAGCCTTACTAGCTAGTATAACAAATGAACTTATCCATTTTTTGATTTGAGGGAACTCGTGTCTGGAGGCAACACTGGGATTAATTTTGAGAAATACGATGACATTCCGGTCGAAGCAACAGGCAACAACTGTCCTCCACATATTGAAAGTGTGAGTATTTTTGCTTGACTTTTTAAGACACAGAGAGGTTAAATGTTTTCATGTTACATTAGAATGTGAGATGGGCTTCATAAAGTCGTATGCCGTCTTCTGCTTG
>DDX3XE6sg2.exon_Change_codon_position_41342744_to_TAC,Y,0.57,RANKT	AATGATACGGCGACCACCGAATGTTACTTGTGATGAAGCCTTACTAGCTAGTATAACAAATGAACTTATCCATTTTTTGATTTGAGGGAACTCTACTCTGGAGGCAACACTGGGATTAATTTTGAGAAATACGATGACATTCCGGTCGAAGCAACAGGCAACAACTGTCCTCCACATATTGAAAGTGTGAGTATTTTTGCTTGACTTTTTAAGACACAGAGAGGTTAAATGTTTTCATGTTACATTAGAATGTGAGATGGGCTTCATAAAGTCGTATGCCGTCTTCTGCTTG
>DDX3XE6sg2.exon_Change_codon_position_41342744_to_TGC,C,0.55,RANKT	AATGATACGGCGACCACCGAATGTTACTTGTGATGAAGCCTTACTAGCTAGTATAACAAATGAACTTATCCATTTTTTGATTTGAGGGAACTCTGCTCTGGAGGCAACACTGGGATTAATTTTGAGAAATACGATGACATTCCGGTCGAAGCAACAGGCAACAACTGTCCTCCACATATTGAAAGTGTGAGTATTTTTGCTTGACTTTTTAAGACACAGAGAGGTTAAATGTTTTCATGTTACATTAGAATGTGAGATGGGCTTCATAAAGTCGTATGCCGTCTTCTGCTTG
>DDX3XE6sg2.exon_Change_codon_position_41342744_to_TAT,Y,0.43,RANK2	AATGATACGGCGACCACCGAATGTTACTTGTGATGAAGCCTTACTAGCTAGTATAACAAATGAACTTATCCATTTTTTGATTTGAGGGAACTCTATTCTGGAGGCAACACTGGGATTAATTTTGAGAAATACGATGACATTCCGGTCGAAGCAACAGGCAACAACTGTCCTCCACATATTGAAAGTGTGAGTATTTTTGCTTGACTTTTTAAGACACAGAGAGGTTAAATGTTTTCATGTTACATTAGAATGTGAGATGGGCTTCATAAAGTCGTATGCCGTCTTCTGCTTG
>DDX3XE6sg2.exon_Change_codon_position_41342744_to_TCT,S,0.18,RANK3	AATGATACGGCGACCACCGAATGTTACTTGTGATGAAGCCTTACTAGCTAGTATAACAAATGAACTTATCCATTTTTTGATTTGAGGGAACTCTCTTCTGGAGGCAACACTGGGATTAATTTTGAGAAATACGATGACATTCCGGTCGAAGCAACAGGCAACAACTGTCCTCCACATATTGAAAGTGTGAGTATTTTTGCTTGACTTTTTAAGACACAGAGAGGTTAAATGTTTTCATGTTACATTAGAATGTGAGATGGGCTTCATAAAGTCGTATGCCGTCTTCTGCTTG
>DDX3XE6sg2.exon_Change_codon_position_41342744_to_TGT,C,0.45,RANK2	AATGATACGGCGACCACCGAATGTTACTTGTGATGAAGCCTTACTAGCTAGTATAACAAATGAACTTATCCATTTTTTGATTTGAGGGAACTCTGTTCTGGAGGCAACACTGGGATTAATTTTGAGAAATACGATGACATTCCGGTCGAAGCAACAGGCAACAACTGTCCTCCACATATTGAAAGTGTGAGTATTTTTGCTTGACTTTTTAAGACACAGAGAGGTTAAATGTTTTCATGTTACATTAGAATGTGAGATGGGCTTCATAAAGTCGTATGCCGTCTTCTGCTTG
>DDX3XE6sg2.exon_Change_codon_position_41342744_to_TTA,L,0.07,RANK6	AATGATACGGCGACCACCGAATGTTACTTGTGATGAAGCCTTACTAGCTAGTATAACAAATGAACTTATCCATTTTTTGATTTGAGGGAACTCTTATCTGGAGGCAACACTGGGATTAATTTTGAGAAATACGATGACATTCCGGTCGAAGCAACAGGCAACAACTGTCCTCCACATATTGAAAGTGTGAGTATTTTTGCTTGACTTTTTAAGACACAGAGAGGTTAAATGTTTTCATGTTACATTAGAATGTGAGATGGGCTTCATAAAGTCGTATGCCGTCTTCTGCTTG
>DDX3XE6sg2.exon_Change_codon_position_41342744_to_TTC,F,0.55,RANKT	AATGATACGGCGACCACCGAATGTTACTTGTGATGAAGCCTTACTAGCTAGTATAACAAATGAACTTATCCATTTTTTGATTTGAGGGAACTCTTCTCTGGAGGCAACACTGGGATTAATTTTGAGAAATACGATGACATTCCGGTCGAAGCAACAGGCAACAACTGTCCTCCACATATTGAAAGTGTGAGTATTTTTGCTTGACTTTTTAAGACACAGAGAGGTTAAATGTTTTCATGTTACATTAGAATGTGAGATGGGCTTCATAAAGTCGTATGCCGTCTTCTGCTTG
>DDX3XE6sg2.exon_Change_codon_position_41342744_to_TTG,L,0.13,RANK4	AATGATACGGCGACCACCGAATGTTACTTGTGATGAAGCCTTACTAGCTAGTATAACAAATGAACTTATCCATTTTTTGATTTGAGGGAACTCTTGTCTGGAGGCAACACTGGGATTAATTTTGAGAAATACGATGACATTCCGGTCGAAGCAACAGGCAACAACTGTCCTCCACATATTGAAAGTGTGAGTATTTTTGCTTGACTTTTTAAGACACAGAGAGGTTAAATGTTTTCATGTTACATTAGAATGTGAGATGGGCTTCATAAAGTCGTATGCCGTCTTCTGCTTG
>DDX3XE6sg2.exon_Change_codon_position_41342747_to_ACT,T,0.24,RANK3	AATGATACGGCGACCACCGAATGTTACTTGTGATGAAGCCTTACTAGCTAGTATAACAAATGAACTTATCCATTTTTTGATTTGAGGGAACTCTTTACTGGAGGCAACACTGGGATTAATTTTGAGAAATACGATGACATTCCGGTCGAAGCAACAGGCAACAACTGTCCTCCACATATTGAAAGTGTGAGTATTTTTGCTTGACTTTTTAAGACACAGAGAGGTTAAATGTTTTCATGTTACATTAGAATGTGAGATGGGCTTCATAAAGTCGTATGCCGTCTTCTGCTTG
>DDX3XE6sg2.exon_Change_codon_position_41342747_to_ACC,T,0.36,RANKT	AATGATACGGCGACCACCGAATGTTACTTGTGATGAAGCCTTACTAGCTAGTATAACAAATGAACTTATCCATTTTTTGATTTGAGGGAACTCTTTACCGGAGGCAACACTGGGATTAATTTTGAGAAATACGATGACATTCCGGTCGAAGCAACAGGCAACAACTGTCCTCCACATATTGAAAGTGTGAGTATTTTTGCTTGACTTTTTAAGACACAGAGAGGTTAAATGTTTTCATGTTACATTAGAATGTGAGATGGGCTTCATAAAGTCGTATGCCGTCTTCTGCTTG
>DDX3XE6sg2.exon_Change_codon_position_41342747_to_AGC,S,0.24,RANKT	AATGATACGGCGACCACCGAATGTTACTTGTGATGAAGCCTTACTAGCTAGTATAACAAATGAACTTATCCATTTTTTGATTTGAGGGAACTCTTTAGCGGAGGCAACACTGGGATTAATTTTGAGAAATACGATGACATTCCGGTCGAAGCAACAGGCAACAACTGTCCTCCACATATTGAAAGTGTGAGTATTTTTGCTTGACTTTTTAAGACACAGAGAGGTTAAATGTTTTCATGTTACATTAGAATGTGAGATGGGCTTCATAAAGTCGTATGCCGTCTTCTGCTTG
>DDX3XE6sg2.exon_Change_codon_position_41342747_to_AGT,S,0.15,RANK4	AATGATACGGCGACCACCGAATGTTACTTGTGATGAAGCCTTACTAGCTAGTATAACAAATGAACTTATCCATTTTTTGATTTGAGGGAACTCTTTAGTGGAGGCAACACTGGGATTAATTTTGAGAAATACGATGACATTCCGGTCGAAGCAACAGGCAACAACTGTCCTCCACATATTGAAAGTGTGAGTATTTTTGCTTGACTTTTTAAGACACAGAGAGGTTAAATGTTTTCATGTTACATTAGAATGTGAGATGGGCTTCATAAAGTCGTATGCCGTCTTCTGCTTG
>DDX3XE6sg2.exon_Change_codon_position_41342747_to_CCT,P,0.28,RANK2	AATGATACGGCGACCACCGAATGTTACTTGTGATGAAGCCTTACTAGCTAGTATAACAAATGAACTTATCCATTTTTTGATTTGAGGGAACTCTTTCCTGGAGGCAACACTGGGATTAATTTTGAGAAATACGATGACATTCCGGTCGAAGCAACAGGCAACAACTGTCCTCCACATATTGAAAGTGTGAGTATTTTTGCTTGACTTTTTAAGACACAGAGAGGTTAAATGTTTTCATGTTACATTAGAATGTGAGATGGGCTTCATAAAGTCGTATGCCGTCTTCTGCTTG
>DDX3XE6sg2.exon_Change_codon_position_41342747_to_CCC,P,0.33,RANKT	AATGATACGGCGACCACCGAATGTTACTTGTGATGAAGCCTTACTAGCTAGTATAACAAATGAACTTATCCATTTTTTGATTTGAGGGAACTCTTTCCCGGAGGCAACACTGGGATTAATTTTGAGAAATACGATGACATTCCGGTCGAAGCAACAGGCAACAACTGTCCTCCACATATTGAAAGTGTGAGTATTTTTGCTTGACTTTTTAAGACACAGAGAGGTTAAATGTTTTCATGTTACATTAGAATGTGAGATGGGCTTCATAAAGTCGTATGCCGTCTTCTGCTTG
>DDX3XE6sg2.exon_Change_codon_position_41342747_to_GCT,A,0.26,RANK2	AATGATACGGCGACCACCGAATGTTACTTGTGATGAAGCCTTACTAGCTAGTATAACAAATGAACTTATCCATTTTTTGATTTGAGGGAACTCTTTGCTGGAGGCAACACTGGGATTAATTTTGAGAAATACGATGACATTCCGGTCGAAGCAACAGGCAACAACTGTCCTCCACATATTGAAAGTGTGAGTATTTTTGCTTGACTTTTTAAGACACAGAGAGGTTAAATGTTTTCATGTTACATTAGAATGTGAGATGGGCTTCATAAAGTCGTATGCCGTCTTCTGCTTG
>DDX3XE6sg2.exon_Change_codon_position_41342747_to_GCC,A,0.40,RANKT	AATGATACGGCGACCACCGAATGTTACTTGTGATGAAGCCTTACTAGCTAGTATAACAAATGAACTTATCCATTTTTTGATTTGAGGGAACTCTTTGCCGGAGGCAACACTGGGATTAATTTTGAGAAATACGATGACATTCCGGTCGAAGCAACAGGCAACAACTGTCCTCCACATATTGAAAGTGTGAGTATTTTTGCTTGACTTTTTAAGACACAGAGAGGTTAAATGTTTTCATGTTACATTAGAATGTGAGATGGGCTTCATAAAGTCGTATGCCGTCTTCTGCTTG
>DDX3XE6sg2.exon_Change_codon_position_41342747_to_TAC,Y,0.57,RANKT	AATGATACGGCGACCACCGAATGTTACTTGTGATGAAGCCTTACTAGCTAGTATAACAAATGAACTTATCCATTTTTTGATTTGAGGGAACTCTTTTACGGAGGCAACACTGGGATTAATTTTGAGAAATACGATGACATTCCGGTCGAAGCAACAGGCAACAACTGTCCTCCACATATTGAAAGTGTGAGTATTTTTGCTTGACTTTTTAAGACACAGAGAGGTTAAATGTTTTCATGTTACATTAGAATGTGAGATGGGCTTCATAAAGTCGTATGCCGTCTTCTGCTTG
>DDX3XE6sg2.exon_Change_codon_position_41342747_to_TGC,C,0.55,RANKT	AATGATACGGCGACCACCGAATGTTACTTGTGATGAAGCCTTACTAGCTAGTATAACAAATGAACTTATCCATTTTTTGATTTGAGGGAACTCTTTTGCGGAGGCAACACTGGGATTAATTTTGAGAAATACGATGACATTCCGGTCGAAGCAACAGGCAACAACTGTCCTCCACATATTGAAAGTGTGAGTATTTTTGCTTGACTTTTTAAGACACAGAGAGGTTAAATGTTTTCATGTTACATTAGAATGTGAGATGGGCTTCATAAAGTCGTATGCCGTCTTCTGCTTG
>DDX3XE6sg2.exon_Change_codon_position_41342747_to_TTC,F,0.55,RANKT	AATGATACGGCGACCACCGAATGTTACTTGTGATGAAGCCTTACTAGCTAGTATAACAAATGAACTTATCCATTTTTTGATTTGAGGGAACTCTTTTTCGGAGGCAACACTGGGATTAATTTTGAGAAATACGATGACATTCCGGTCGAAGCAACAGGCAACAACTGTCCTCCACATATTGAAAGTGTGAGTATTTTTGCTTGACTTTTTAAGACACAGAGAGGTTAAATGTTTTCATGTTACATTAGAATGTGAGATGGGCTTCATAAAGTCGTATGCCGTCTTCTGCTTG
>DDX3XE6sg2.exon_Change_codon_position_41342747_to_TAT,Y,0.43,RANK2	AATGATACGGCGACCACCGAATGTTACTTGTGATGAAGCCTTACTAGCTAGTATAACAAATGAACTTATCCATTTTTTGATTTGAGGGAACTCTTTTATGGAGGCAACACTGGGATTAATTTTGAGAAATACGATGACATTCCGGTCGAAGCAACAGGCAACAACTGTCCTCCACATATTGAAAGTGTGAGTATTTTTGCTTGACTTTTTAAGACACAGAGAGGTTAAATGTTTTCATGTTACATTAGAATGTGAGATGGGCTTCATAAAGTCGTATGCCGTCTTCTGCTTG
>DDX3XE6sg2.exon_Change_codon_position_41342747_to_TGT,C,0.45,RANK2	AATGATACGGCGACCACCGAATGTTACTTGTGATGAAGCCTTACTAGCTAGTATAACAAATGAACTTATCCATTTTTTGATTTGAGGGAACTCTTTTGTGGAGGCAACACTGGGATTAATTTTGAGAAATACGATGACATTCCGGTCGAAGCAACAGGCAACAACTGTCCTCCACATATTGAAAGTGTGAGTATTTTTGCTTGACTTTTTAAGACACAGAGAGGTTAAATGTTTTCATGTTACATTAGAATGTGAGATGGGCTTCATAAAGTCGTATGCCGTCTTCTGCTTG
>DDX3XE6sg2.exon_Change_codon_position_41342747_to_TTT,F,0.45,RANK2	AATGATACGGCGACCACCGAATGTTACTTGTGATGAAGCCTTACTAGCTAGTATAACAAATGAACTTATCCATTTTTTGATTTGAGGGAACTCTTTTTTGGAGGCAACACTGGGATTAATTTTGAGAAATACGATGACATTCCGGTCGAAGCAACAGGCAACAACTGTCCTCCACATATTGAAAGTGTGAGTATTTTTGCTTGACTTTTTAAGACACAGAGAGGTTAAATGTTTTCATGTTACATTAGAATGTGAGATGGGCTTCATAAAGTCGTATGCCGTCTTCTGCTTG
>DDX3XE6sg2.exon_Change_codon_position_41342747_to_TCA,S,0.15,RANK5	AATGATACGGCGACCACCGAATGTTACTTGTGATGAAGCCTTACTAGCTAGTATAACAAATGAACTTATCCATTTTTTGATTTGAGGGAACTCTTTTCAGGAGGCAACACTGGGATTAATTTTGAGAAATACGATGACATTCCGGTCGAAGCAACAGGCAACAACTGTCCTCCACATATTGAAAGTGTGAGTATTTTTGCTTGACTTTTTAAGACACAGAGAGGTTAAATGTTTTCATGTTACATTAGAATGTGAGATGGGCTTCATAAAGTCGTATGCCGTCTTCTGCTTG
>DDX3XE6sg2.exon_Change_codon_position_41342747_to_TCC,S,0.22,RANK2	AATGATACGGCGACCACCGAATGTTACTTGTGATGAAGCCTTACTAGCTAGTATAACAAATGAACTTATCCATTTTTTGATTTGAGGGAACTCTTTTCCGGAGGCAACACTGGGATTAATTTTGAGAAATACGATGACATTCCGGTCGAAGCAACAGGCAACAACTGTCCTCCACATATTGAAAGTGTGAGTATTTTTGCTTGACTTTTTAAGACACAGAGAGGTTAAATGTTTTCATGTTACATTAGAATGTGAGATGGGCTTCATAAAGTCGTATGCCGTCTTCTGCTTG
>DDX3XE6sg2.exon_Change_codon_position_41342747_to_TCG,S,0.06,RANK6	AATGATACGGCGACCACCGAATGTTACTTGTGATGAAGCCTTACTAGCTAGTATAACAAATGAACTTATCCATTTTTTGATTTGAGGGAACTCTTTTCGGGAGGCAACACTGGGATTAATTTTGAGAAATACGATGACATTCCGGTCGAAGCAACAGGCAACAACTGTCCTCCACATATTGAAAGTGTGAGTATTTTTGCTTGACTTTTTAAGACACAGAGAGGTTAAATGTTTTCATGTTACATTAGAATGTGAGATGGGCTTCATAAAGTCGTATGCCGTCTTCTGCTTG
>DDX3XE6sg2.exon_Change_codon_position_41342750_to_AGA,R,0.20,RANK2	AATGATACGGCGACCACCGAATGTTACTTGTGATGAAGCCTTACTAGCTAGTATAACAAATGAACTTATCCATTTTTTGATTTGAGGGAACTCTTTTCTAGAGGCAACACTGGGATTAATTTTGAGAAATACGATGACATTCCGGTCGAAGCAACAGGCAACAACTGTCCTCCACATATTGAAAGTGTGAGTATTTTTGCTTGACTTTTTAAGACACAGAGAGGTTAAATGTTTTCATGTTACATTAGAATGTGAGATGGGCTTCATAAAGTCGTATGCCGTCTTCTGCTTG
>DDX3XE6sg2.exon_Change_codon_position_41342750_to_CGA,R,0.11,RANK5	AATGATACGGCGACCACCGAATGTTACTTGTGATGAAGCCTTACTAGCTAGTATAACAAATGAACTTATCCATTTTTTGATTTGAGGGAACTCTTTTCTCGAGGCAACACTGGGATTAATTTTGAGAAATACGATGACATTCCGGTCGAAGCAACAGGCAACAACTGTCCTCCACATATTGAAAGTGTGAGTATTTTTGCTTGACTTTTTAAGACACAGAGAGGTTAAATGTTTTCATGTTACATTAGAATGTGAGATGGGCTTCATAAAGTCGTATGCCGTCTTCTGCTTG
>DDX3XE6sg2.exon_Change_codon_position_41342750_to_GAG,E,0.58,RANKT	AATGATACGGCGACCACCGAATGTTACTTGTGATGAAGCCTTACTAGCTAGTATAACAAATGAACTTATCCATTTTTTGATTTGAGGGAACTCTTTTCTGAGGGCAACACTGGGATTAATTTTGAGAAATACGATGACATTCCGGTCGAAGCAACAGGCAACAACTGTCCTCCACATATTGAAAGTGTGAGTATTTTTGCTTGACTTTTTAAGACACAGAGAGGTTAAATGTTTTCATGTTACATTAGAATGTGAGATGGGCTTCATAAAGTCGTATGCCGTCTTCTGCTTG
>DDX3XE6sg2.exon_Change_codon_position_41342750_to_GCC,A,0.40,RANKT	AATGATACGGCGACCACCGAATGTTACTTGTGATGAAGCCTTACTAGCTAGTATAACAAATGAACTTATCCATTTTTTGATTTGAGGGAACTCTTTTCTGCCGGCAACACTGGGATTAATTTTGAGAAATACGATGACATTCCGGTCGAAGCAACAGGCAACAACTGTCCTCCACATATTGAAAGTGTGAGTATTTTTGCTTGACTTTTTAAGACACAGAGAGGTTAAATGTTTTCATGTTACATTAGAATGTGAGATGGGCTTCATAAAGTCGTATGCCGTCTTCTGCTTG
>DDX3XE6sg2.exon_Change_codon_position_41342750_to_GTG,V,0.47,RANKT	AATGATACGGCGACCACCGAATGTTACTTGTGATGAAGCCTTACTAGCTAGTATAACAAATGAACTTATCCATTTTTTGATTTGAGGGAACTCTTTTCTGTGGGCAACACTGGGATTAATTTTGAGAAATACGATGACATTCCGGTCGAAGCAACAGGCAACAACTGTCCTCCACATATTGAAAGTGTGAGTATTTTTGCTTGACTTTTTAAGACACAGAGAGGTTAAATGTTTTCATGTTACATTAGAATGTGAGATGGGCTTCATAAAGTCGTATGCCGTCTTCTGCTTG
>DDX3XE6sg2.exon_Change_codon_position_41342750_to_TGA,STOP,0.52,RANKT	AATGATACGGCGACCACCGAATGTTACTTGTGATGAAGCCTTACTAGCTAGTATAACAAATGAACTTATCCATTTTTTGATTTGAGGGAACTCTTTTCTTGAGGCAACACTGGGATTAATTTTGAGAAATACGATGACATTCCGGTCGAAGCAACAGGCAACAACTGTCCTCCACATATTGAAAGTGTGAGTATTTTTGCTTGACTTTTTAAGACACAGAGAGGTTAAATGTTTTCATGTTACATTAGAATGTGAGATGGGCTTCATAAAGTCGTATGCCGTCTTCTGCTTG
>DDX3XE6sg2.exon_Change_codon_position_41342750_to_TAA,STOP,0.28,RANK2	AATGATACGGCGACCACCGAATGTTACTTGTGATGAAGCCTTACTAGCTAGTATAACAAATGAACTTATCCATTTTTTGATTTGAGGGAACTCTTTTCTTAAGGCAACACTGGGATTAATTTTGAGAAATACGATGACATTCCGGTCGAAGCAACAGGCAACAACTGTCCTCCACATATTGAAAGTGTGAGTATTTTTGCTTGACTTTTTAAGACACAGAGAGGTTAAATGTTTTCATGTTACATTAGAATGTGAGATGGGCTTCATAAAGTCGTATGCCGTCTTCTGCTTG
>DDX3XE6sg2.exon_Change_codon_position_41342750_to_GAA,E,0.42,RANK2	AATGATACGGCGACCACCGAATGTTACTTGTGATGAAGCCTTACTAGCTAGTATAACAAATGAACTTATCCATTTTTTGATTTGAGGGAACTCTTTTCTGAAGGCAACACTGGGATTAATTTTGAGAAATACGATGACATTCCGGTCGAAGCAACAGGCAACAACTGTCCTCCACATATTGAAAGTGTGAGTATTTTTGCTTGACTTTTTAAGACACAGAGAGGTTAAATGTTTTCATGTTACATTAGAATGTGAGATGGGCTTCATAAAGTCGTATGCCGTCTTCTGCTTG
>DDX3XE6sg2.exon_Change_codon_position_41342750_to_GCA,A,0.23,RANK3	AATGATACGGCGACCACCGAATGTTACTTGTGATGAAGCCTTACTAGCTAGTATAACAAATGAACTTATCCATTTTTTGATTTGAGGGAACTCTTTTCTGCAGGCAACACTGGGATTAATTTTGAGAAATACGATGACATTCCGGTCGAAGCAACAGGCAACAACTGTCCTCCACATATTGAAAGTGTGAGTATTTTTGCTTGACTTTTTAAGACACAGAGAGGTTAAATGTTTTCATGTTACATTAGAATGTGAGATGGGCTTCATAAAGTCGTATGCCGTCTTCTGCTTG
>DDX3XE6sg2.exon_Change_codon_position_41342750_to_GTA,V,0.11,RANK4	AATGATACGGCGACCACCGAATGTTACTTGTGATGAAGCCTTACTAGCTAGTATAACAAATGAACTTATCCATTTTTTGATTTGAGGGAACTCTTTTCTGTAGGCAACACTGGGATTAATTTTGAGAAATACGATGACATTCCGGTCGAAGCAACAGGCAACAACTGTCCTCCACATATTGAAAGTGTGAGTATTTTTGCTTGACTTTTTAAGACACAGAGAGGTTAAATGTTTTCATGTTACATTAGAATGTGAGATGGGCTTCATAAAGTCGTATGCCGTCTTCTGCTTG
>DDX3XE6sg2.exon_Change_codon_position_41342750_to_GGC,G,0.34,RANKT	AATGATACGGCGACCACCGAATGTTACTTGTGATGAAGCCTTACTAGCTAGTATAACAAATGAACTTATCCATTTTTTGATTTGAGGGAACTCTTTTCTGGCGGCAACACTGGGATTAATTTTGAGAAATACGATGACATTCCGGTCGAAGCAACAGGCAACAACTGTCCTCCACATATTGAAAGTGTGAGTATTTTTGCTTGACTTTTTAAGACACAGAGAGGTTAAATGTTTTCATGTTACATTAGAATGTGAGATGGGCTTCATAAAGTCGTATGCCGTCTTCTGCTTG
>DDX3XE6sg2.exon_Change_codon_position_41342750_to_GGG,G,0.25,RANK3	AATGATACGGCGACCACCGAATGTTACTTGTGATGAAGCCTTACTAGCTAGTATAACAAATGAACTTATCCATTTTTTGATTTGAGGGAACTCTTTTCTGGGGGCAACACTGGGATTAATTTTGAGAAATACGATGACATTCCGGTCGAAGCAACAGGCAACAACTGTCCTCCACATATTGAAAGTGTGAGTATTTTTGCTTGACTTTTTAAGACACAGAGAGGTTAAATGTTTTCATGTTACATTAGAATGTGAGATGGGCTTCATAAAGTCGTATGCCGTCTTCTGCTTG
>DDX3XE6sg2.exon_Change_codon_position_41342750_to_GGT,G,0.16,RANK4	AATGATACGGCGACCACCGAATGTTACTTGTGATGAAGCCTTACTAGCTAGTATAACAAATGAACTTATCCATTTTTTGATTTGAGGGAACTCTTTTCTGGTGGCAACACTGGGATTAATTTTGAGAAATACGATGACATTCCGGTCGAAGCAACAGGCAACAACTGTCCTCCACATATTGAAAGTGTGAGTATTTTTGCTTGACTTTTTAAGACACAGAGAGGTTAAATGTTTTCATGTTACATTAGAATGTGAGATGGGCTTCATAAAGTCGTATGCCGTCTTCTGCTTG
>DDX3XE6sg2.exon_Change_codon_position_41342753_to_AGC,S,0.24,RANKT	AATGATACGGCGACCACCGAATGTTACTTGTGATGAAGCCTTACTAGCTAGTATAACAAATGAACTTATCCATTTTTTGATTTGAGGGAACTCTTTTCTGGAAGCAACACTGGGATTAATTTTGAGAAATACGATGACATTCCGGTCGAAGCAACAGGCAACAACTGTCCTCCACATATTGAAAGTGTGAGTATTTTTGCTTGACTTTTTAAGACACAGAGAGGTTAAATGTTTTCATGTTACATTAGAATGTGAGATGGGCTTCATAAAGTCGTATGCCGTCTTCTGCTTG
>DDX3XE6sg2.exon_Change_codon_position_41342753_to_CGC,R,0.19,RANK4	AATGATACGGCGACCACCGAATGTTACTTGTGATGAAGCCTTACTAGCTAGTATAACAAATGAACTTATCCATTTTTTGATTTGAGGGAACTCTTTTCTGGACGCAACACTGGGATTAATTTTGAGAAATACGATGACATTCCGGTCGAAGCAACAGGCAACAACTGTCCTCCACATATTGAAAGTGTGAGTATTTTTGCTTGACTTTTTAAGACACAGAGAGGTTAAATGTTTTCATGTTACATTAGAATGTGAGATGGGCTTCATAAAGTCGTATGCCGTCTTCTGCTTG
>DDX3XE6sg2.exon_Change_codon_position_41342753_to_CGG,R,0.21,RANKT	AATGATACGGCGACCACCGAATGTTACTTGTGATGAAGCCTTACTAGCTAGTATAACAAATGAACTTATCCATTTTTTGATTTGAGGGAACTCTTTTCTGGACGGAACACTGGGATTAATTTTGAGAAATACGATGACATTCCGGTCGAAGCAACAGGCAACAACTGTCCTCCACATATTGAAAGTGTGAGTATTTTTGCTTGACTTTTTAAGACACAGAGAGGTTAAATGTTTTCATGTTACATTAGAATGTGAGATGGGCTTCATAAAGTCGTATGCCGTCTTCTGCTTG
>DDX3XE6sg2.exon_Change_codon_position_41342753_to_GAT,D,0.46,RANK2	AATGATACGGCGACCACCGAATGTTACTTGTGATGAAGCCTTACTAGCTAGTATAACAAATGAACTTATCCATTTTTTGATTTGAGGGAACTCTTTTCTGGAGATAACACTGGGATTAATTTTGAGAAATACGATGACATTCCGGTCGAAGCAACAGGCAACAACTGTCCTCCACATATTGAAAGTGTGAGTATTTTTGCTTGACTTTTTAAGACACAGAGAGGTTAAATGTTTTCATGTTACATTAGAATGTGAGATGGGCTTCATAAAGTCGTATGCCGTCTTCTGCTTG
>DDX3XE6sg2.exon_Change_codon_position_41342753_to_GCT,A,0.26,RANK2	AATGATACGGCGACCACCGAATGTTACTTGTGATGAAGCCTTACTAGCTAGTATAACAAATGAACTTATCCATTTTTTGATTTGAGGGAACTCTTTTCTGGAGCTAACACTGGGATTAATTTTGAGAAATACGATGACATTCCGGTCGAAGCAACAGGCAACAACTGTCCTCCACATATTGAAAGTGTGAGTATTTTTGCTTGACTTTTTAAGACACAGAGAGGTTAAATGTTTTCATGTTACATTAGAATGTGAGATGGGCTTCATAAAGTCGTATGCCGTCTTCTGCTTG
>DDX3XE6sg2.exon_Change_codon_position_41342753_to_GTG,V,0.47,RANKT	AATGATACGGCGACCACCGAATGTTACTTGTGATGAAGCCTTACTAGCTAGTATAACAAATGAACTTATCCATTTTTTGATTTGAGGGAACTCTTTTCTGGAGTGAACACTGGGATTAATTTTGAGAAATACGATGACATTCCGGTCGAAGCAACAGGCAACAACTGTCCTCCACATATTGAAAGTGTGAGTATTTTTGCTTGACTTTTTAAGACACAGAGAGGTTAAATGTTTTCATGTTACATTAGAATGTGAGATGGGCTTCATAAAGTCGTATGCCGTCTTCTGCTTG
>DDX3XE6sg2.exon_Change_codon_position_41342753_to_TGC,C,0.55,RANKT	AATGATACGGCGACCACCGAATGTTACTTGTGATGAAGCCTTACTAGCTAGTATAACAAATGAACTTATCCATTTTTTGATTTGAGGGAACTCTTTTCTGGATGCAACACTGGGATTAATTTTGAGAAATACGATGACATTCCGGTCGAAGCAACAGGCAACAACTGTCCTCCACATATTGAAAGTGTGAGTATTTTTGCTTGACTTTTTAAGACACAGAGAGGTTAAATGTTTTCATGTTACATTAGAATGTGAGATGGGCTTCATAAAGTCGTATGCCGTCTTCTGCTTG
>DDX3XE6sg2.exon_Change_codon_position_41342753_to_TCC,S,0.22,RANK2	AATGATACGGCGACCACCGAATGTTACTTGTGATGAAGCCTTACTAGCTAGTATAACAAATGAACTTATCCATTTTTTGATTTGAGGGAACTCTTTTCTGGATCCAACACTGGGATTAATTTTGAGAAATACGATGACATTCCGGTCGAAGCAACAGGCAACAACTGTCCTCCACATATTGAAAGTGTGAGTATTTTTGCTTGACTTTTTAAGACACAGAGAGGTTAAATGTTTTCATGTTACATTAGAATGTGAGATGGGCTTCATAAAGTCGTATGCCGTCTTCTGCTTG
>DDX3XE6sg2.exon_Change_codon_position_41342753_to_TGT,C,0.45,RANK2	AATGATACGGCGACCACCGAATGTTACTTGTGATGAAGCCTTACTAGCTAGTATAACAAATGAACTTATCCATTTTTTGATTTGAGGGAACTCTTTTCTGGATGTAACACTGGGATTAATTTTGAGAAATACGATGACATTCCGGTCGAAGCAACAGGCAACAACTGTCCTCCACATATTGAAAGTGTGAGTATTTTTGCTTGACTTTTTAAGACACAGAGAGGTTAAATGTTTTCATGTTACATTAGAATGTGAGATGGGCTTCATAAAGTCGTATGCCGTCTTCTGCTTG
>DDX3XE6sg2.exon_Change_codon_position_41342753_to_GAC,D,0.54,RANKT	AATGATACGGCGACCACCGAATGTTACTTGTGATGAAGCCTTACTAGCTAGTATAACAAATGAACTTATCCATTTTTTGATTTGAGGGAACTCTTTTCTGGAGACAACACTGGGATTAATTTTGAGAAATACGATGACATTCCGGTCGAAGCAACAGGCAACAACTGTCCTCCACATATTGAAAGTGTGAGTATTTTTGCTTGACTTTTTAAGACACAGAGAGGTTAAATGTTTTCATGTTACATTAGAATGTGAGATGGGCTTCATAAAGTCGTATGCCGTCTTCTGCTTG
>DDX3XE6sg2.exon_Change_codon_position_41342753_to_GCC,A,0.40,RANKT	AATGATACGGCGACCACCGAATGTTACTTGTGATGAAGCCTTACTAGCTAGTATAACAAATGAACTTATCCATTTTTTGATTTGAGGGAACTCTTTTCTGGAGCCAACACTGGGATTAATTTTGAGAAATACGATGACATTCCGGTCGAAGCAACAGGCAACAACTGTCCTCCACATATTGAAAGTGTGAGTATTTTTGCTTGACTTTTTAAGACACAGAGAGGTTAAATGTTTTCATGTTACATTAGAATGTGAGATGGGCTTCATAAAGTCGTATGCCGTCTTCTGCTTG
>DDX3XE6sg2.exon_Change_codon_position_41342753_to_GTC,V,0.24,RANK2	AATGATACGGCGACCACCGAATGTTACTTGTGATGAAGCCTTACTAGCTAGTATAACAAATGAACTTATCCATTTTTTGATTTGAGGGAACTCTTTTCTGGAGTCAACACTGGGATTAATTTTGAGAAATACGATGACATTCCGGTCGAAGCAACAGGCAACAACTGTCCTCCACATATTGAAAGTGTGAGTATTTTTGCTTGACTTTTTAAGACACAGAGAGGTTAAATGTTTTCATGTTACATTAGAATGTGAGATGGGCTTCATAAAGTCGTATGCCGTCTTCTGCTTG
>DDX3XE6sg2.exon_Change_codon_position_41342753_to_GGA,G,0.25,RANK2	AATGATACGGCGACCACCGAATGTTACTTGTGATGAAGCCTTACTAGCTAGTATAACAAATGAACTTATCCATTTTTTGATTTGAGGGAACTCTTTTCTGGAGGAAACACTGGGATTAATTTTGAGAAATACGATGACATTCCGGTCGAAGCAACAGGCAACAACTGTCCTCCACATATTGAAAGTGTGAGTATTTTTGCTTGACTTTTTAAGACACAGAGAGGTTAAATGTTTTCATGTTACATTAGAATGTGAGATGGGCTTCATAAAGTCGTATGCCGTCTTCTGCTTG
>DDX3XE6sg2.exon_Change_codon_position_41342753_to_GGG,G,0.25,RANK3	AATGATACGGCGACCACCGAATGTTACTTGTGATGAAGCCTTACTAGCTAGTATAACAAATGAACTTATCCATTTTTTGATTTGAGGGAACTCTTTTCTGGAGGGAACACTGGGATTAATTTTGAGAAATACGATGACATTCCGGTCGAAGCAACAGGCAACAACTGTCCTCCACATATTGAAAGTGTGAGTATTTTTGCTTGACTTTTTAAGACACAGAGAGGTTAAATGTTTTCATGTTACATTAGAATGTGAGATGGGCTTCATAAAGTCGTATGCCGTCTTCTGCTTG
>DDX3XE6sg2.exon_Change_codon_position_41342753_to_GGT,G,0.16,RANK4	AATGATACGGCGACCACCGAATGTTACTTGTGATGAAGCCTTACTAGCTAGTATAACAAATGAACTTATCCATTTTTTGATTTGAGGGAACTCTTTTCTGGAGGTAACACTGGGATTAATTTTGAGAAATACGATGACATTCCGGTCGAAGCAACAGGCAACAACTGTCCTCCACATATTGAAAGTGTGAGTATTTTTGCTTGACTTTTTAAGACACAGAGAGGTTAAATGTTTTCATGTTACATTAGAATGTGAGATGGGCTTCATAAAGTCGTATGCCGTCTTCTGCTTG
>DDX3XE6sg2.exon_Change_codon_position_41342756_to_ACA,T,0.28,RANK2	AATGATACGGCGACCACCGAATGTTACTTGTGATGAAGCCTTACTAGCTAGTATAACAAATGAACTTATCCATTTTTTGATTTGAGGGAACTCTTTTCTGGAGGCACAACTGGGATTAATTTTGAGAAATACGATGACATTCCGGTCGAAGCAACAGGCAACAACTGTCCTCCACATATTGAAAGTGTGAGTATTTTTGCTTGACTTTTTAAGACACAGAGAGGTTAAATGTTTTCATGTTACATTAGAATGTGAGATGGGCTTCATAAAGTCGTATGCCGTCTTCTGCTTG
>DDX3XE6sg2.exon_Change_codon_position_41342756_to_ATT,I,0.36,RANK2	AATGATACGGCGACCACCGAATGTTACTTGTGATGAAGCCTTACTAGCTAGTATAACAAATGAACTTATCCATTTTTTGATTTGAGGGAACTCTTTTCTGGAGGCATTACTGGGATTAATTTTGAGAAATACGATGACATTCCGGTCGAAGCAACAGGCAACAACTGTCCTCCACATATTGAAAGTGTGAGTATTTTTGCTTGACTTTTTAAGACACAGAGAGGTTAAATGTTTTCATGTTACATTAGAATGTGAGATGGGCTTCATAAAGTCGTATGCCGTCTTCTGCTTG
>DDX3XE6sg2.exon_Change_codon_position_41342756_to_CAC,H,0.59,RANKT	AATGATACGGCGACCACCGAATGTTACTTGTGATGAAGCCTTACTAGCTAGTATAACAAATGAACTTATCCATTTTTTGATTTGAGGGAACTCTTTTCTGGAGGCCACACTGGGATTAATTTTGAGAAATACGATGACATTCCGGTCGAAGCAACAGGCAACAACTGTCCTCCACATATTGAAAGTGTGAGTATTTTTGCTTGACTTTTTAAGACACAGAGAGGTTAAATGTTTTCATGTTACATTAGAATGTGAGATGGGCTTCATAAAGTCGTATGCCGTCTTCTGCTTG
>DDX3XE6sg2.exon_Change_codon_position_41342756_to_CAT,H,0.41,RANK2	AATGATACGGCGACCACCGAATGTTACTTGTGATGAAGCCTTACTAGCTAGTATAACAAATGAACTTATCCATTTTTTGATTTGAGGGAACTCTTTTCTGGAGGCCATACTGGGATTAATTTTGAGAAATACGATGACATTCCGGTCGAAGCAACAGGCAACAACTGTCCTCCACATATTGAAAGTGTGAGTATTTTTGCTTGACTTTTTAAGACACAGAGAGGTTAAATGTTTTCATGTTACATTAGAATGTGAGATGGGCTTCATAAAGTCGTATGCCGTCTTCTGCTTG
>DDX3XE6sg2.exon_Change_codon_position_41342756_to_GAC,D,0.54,RANKT	AATGATACGGCGACCACCGAATGTTACTTGTGATGAAGCCTTACTAGCTAGTATAACAAATGAACTTATCCATTTTTTGATTTGAGGGAACTCTTTTCTGGAGGCGACACTGGGATTAATTTTGAGAAATACGATGACATTCCGGTCGAAGCAACAGGCAACAACTGTCCTCCACATATTGAAAGTGTGAGTATTTTTGCTTGACTTTTTAAGACACAGAGAGGTTAAATGTTTTCATGTTACATTAGAATGTGAGATGGGCTTCATAAAGTCGTATGCCGTCTTCTGCTTG
>DDX3XE6sg2.exon_Change_codon_position_41342756_to_GAT,D,0.46,RANK2	AATGATACGGCGACCACCGAATGTTACTTGTGATGAAGCCTTACTAGCTAGTATAACAAATGAACTTATCCATTTTTTGATTTGAGGGAACTCTTTTCTGGAGGCGATACTGGGATTAATTTTGAGAAATACGATGACATTCCGGTCGAAGCAACAGGCAACAACTGTCCTCCACATATTGAAAGTGTGAGTATTTTTGCTTGACTTTTTAAGACACAGAGAGGTTAAATGTTTTCATGTTACATTAGAATGTGAGATGGGCTTCATAAAGTCGTATGCCGTCTTCTGCTTG
>DDX3XE6sg2.exon_Change_codon_position_41342756_to_TAC,Y,0.57,RANKT	AATGATACGGCGACCACCGAATGTTACTTGTGATGAAGCCTTACTAGCTAGTATAACAAATGAACTTATCCATTTTTTGATTTGAGGGAACTCTTTTCTGGAGGCTACACTGGGATTAATTTTGAGAAATACGATGACATTCCGGTCGAAGCAACAGGCAACAACTGTCCTCCACATATTGAAAGTGTGAGTATTTTTGCTTGACTTTTTAAGACACAGAGAGGTTAAATGTTTTCATGTTACATTAGAATGTGAGATGGGCTTCATAAAGTCGTATGCCGTCTTCTGCTTG
>DDX3XE6sg2.exon_Change_codon_position_41342756_to_TAT,Y,0.43,RANK2	AATGATACGGCGACCACCGAATGTTACTTGTGATGAAGCCTTACTAGCTAGTATAACAAATGAACTTATCCATTTTTTGATTTGAGGGAACTCTTTTCTGGAGGCTATACTGGGATTAATTTTGAGAAATACGATGACATTCCGGTCGAAGCAACAGGCAACAACTGTCCTCCACATATTGAAAGTGTGAGTATTTTTGCTTGACTTTTTAAGACACAGAGAGGTTAAATGTTTTCATGTTACATTAGAATGTGAGATGGGCTTCATAAAGTCGTATGCCGTCTTCTGCTTG
>DDX3XE6sg2.exon_Change_codon_position_41342756_to_TCC,S,0.22,RANK2	AATGATACGGCGACCACCGAATGTTACTTGTGATGAAGCCTTACTAGCTAGTATAACAAATGAACTTATCCATTTTTTGATTTGAGGGAACTCTTTTCTGGAGGCTCCACTGGGATTAATTTTGAGAAATACGATGACATTCCGGTCGAAGCAACAGGCAACAACTGTCCTCCACATATTGAAAGTGTGAGTATTTTTGCTTGACTTTTTAAGACACAGAGAGGTTAAATGTTTTCATGTTACATTAGAATGTGAGATGGGCTTCATAAAGTCGTATGCCGTCTTCTGCTTG
>DDX3XE6sg2.exon_Change_codon_position_41342756_to_ACC,T,0.36,RANKT	AATGATACGGCGACCACCGAATGTTACTTGTGATGAAGCCTTACTAGCTAGTATAACAAATGAACTTATCCATTTTTTGATTTGAGGGAACTCTTTTCTGGAGGCACCACTGGGATTAATTTTGAGAAATACGATGACATTCCGGTCGAAGCAACAGGCAACAACTGTCCTCCACATATTGAAAGTGTGAGTATTTTTGCTTGACTTTTTAAGACACAGAGAGGTTAAATGTTTTCATGTTACATTAGAATGTGAGATGGGCTTCATAAAGTCGTATGCCGTCTTCTGCTTG
>DDX3XE6sg2.exon_Change_codon_position_41342756_to_AGC,S,0.24,RANKT	AATGATACGGCGACCACCGAATGTTACTTGTGATGAAGCCTTACTAGCTAGTATAACAAATGAACTTATCCATTTTTTGATTTGAGGGAACTCTTTTCTGGAGGCAGCACTGGGATTAATTTTGAGAAATACGATGACATTCCGGTCGAAGCAACAGGCAACAACTGTCCTCCACATATTGAAAGTGTGAGTATTTTTGCTTGACTTTTTAAGACACAGAGAGGTTAAATGTTTTCATGTTACATTAGAATGTGAGATGGGCTTCATAAAGTCGTATGCCGTCTTCTGCTTG
>DDX3XE6sg2.exon_Change_codon_position_41342756_to_ATC,I,0.48,RANKT	AATGATACGGCGACCACCGAATGTTACTTGTGATGAAGCCTTACTAGCTAGTATAACAAATGAACTTATCCATTTTTTGATTTGAGGGAACTCTTTTCTGGAGGCATCACTGGGATTAATTTTGAGAAATACGATGACATTCCGGTCGAAGCAACAGGCAACAACTGTCCTCCACATATTGAAAGTGTGAGTATTTTTGCTTGACTTTTTAAGACACAGAGAGGTTAAATGTTTTCATGTTACATTAGAATGTGAGATGGGCTTCATAAAGTCGTATGCCGTCTTCTGCTTG
>DDX3XE6sg2.exon_Change_codon_position_41342756_to_AAA,K,0.42,RANK2	AATGATACGGCGACCACCGAATGTTACTTGTGATGAAGCCTTACTAGCTAGTATAACAAATGAACTTATCCATTTTTTGATTTGAGGGAACTCTTTTCTGGAGGCAAAACTGGGATTAATTTTGAGAAATACGATGACATTCCGGTCGAAGCAACAGGCAACAACTGTCCTCCACATATTGAAAGTGTGAGTATTTTTGCTTGACTTTTTAAGACACAGAGAGGTTAAATGTTTTCATGTTACATTAGAATGTGAGATGGGCTTCATAAAGTCGTATGCCGTCTTCTGCTTG
>DDX3XE6sg2.exon_Change_codon_position_41342756_to_AAG,K,0.58,RANKT	AATGATACGGCGACCACCGAATGTTACTTGTGATGAAGCCTTACTAGCTAGTATAACAAATGAACTTATCCATTTTTTGATTTGAGGGAACTCTTTTCTGGAGGCAAGACTGGGATTAATTTTGAGAAATACGATGACATTCCGGTCGAAGCAACAGGCAACAACTGTCCTCCACATATTGAAAGTGTGAGTATTTTTGCTTGACTTTTTAAGACACAGAGAGGTTAAATGTTTTCATGTTACATTAGAATGTGAGATGGGCTTCATAAAGTCGTATGCCGTCTTCTGCTTG
>DDX3XE6sg2.exon_Change_codon_position_41342756_to_AAT,N,0.46,RANK2	AATGATACGGCGACCACCGAATGTTACTTGTGATGAAGCCTTACTAGCTAGTATAACAAATGAACTTATCCATTTTTTGATTTGAGGGAACTCTTTTCTGGAGGCAATACTGGGATTAATTTTGAGAAATACGATGACATTCCGGTCGAAGCAACAGGCAACAACTGTCCTCCACATATTGAAAGTGTGAGTATTTTTGCTTGACTTTTTAAGACACAGAGAGGTTAAATGTTTTCATGTTACATTAGAATGTGAGATGGGCTTCATAAAGTCGTATGCCGTCTTCTGCTTG
>DDX3XE6sg2.exon_Change_codon_position_41342759_to_AAC,N,0.54,RANKT	AATGATACGGCGACCACCGAATGTTACTTGTGATGAAGCCTTACTAGCTAGTATAACAAATGAACTTATCCATTTTTTGATTTGAGGGAACTCTTTTCTGGAGGCAACAACGGGATTAATTTTGAGAAATACGATGACATTCCGGTCGAAGCAACAGGCAACAACTGTCCTCCACATATTGAAAGTGTGAGTATTTTTGCTTGACTTTTTAAGACACAGAGAGGTTAAATGTTTTCATGTTACATTAGAATGTGAGATGGGCTTCATAAAGTCGTATGCCGTCTTCTGCTTG
>DDX3XE6sg2.exon_Change_codon_position_41342759_to_ATC,I,0.48,RANKT	AATGATACGGCGACCACCGAATGTTACTTGTGATGAAGCCTTACTAGCTAGTATAACAAATGAACTTATCCATTTTTTGATTTGAGGGAACTCTTTTCTGGAGGCAACATCGGGATTAATTTTGAGAAATACGATGACATTCCGGTCGAAGCAACAGGCAACAACTGTCCTCCACATATTGAAAGTGTGAGTATTTTTGCTTGACTTTTTAAGACACAGAGAGGTTAAATGTTTTCATGTTACATTAGAATGTGAGATGGGCTTCATAAAGTCGTATGCCGTCTTCTGCTTG
>DDX3XE6sg2.exon_Change_codon_position_41342759_to_CCT,P,0.28,RANK2	AATGATACGGCGACCACCGAATGTTACTTGTGATGAAGCCTTACTAGCTAGTATAACAAATGAACTTATCCATTTTTTGATTTGAGGGAACTCTTTTCTGGAGGCAACCCTGGGATTAATTTTGAGAAATACGATGACATTCCGGTCGAAGCAACAGGCAACAACTGTCCTCCACATATTGAAAGTGTGAGTATTTTTGCTTGACTTTTTAAGACACAGAGAGGTTAAATGTTTTCATGTTACATTAGAATGTGAGATGGGCTTCATAAAGTCGTATGCCGTCTTCTGCTTG
>DDX3XE6sg2.exon_Change_codon_position_41342759_to_CCC,P,0.33,RANKT	AATGATACGGCGACCACCGAATGTTACTTGTGATGAAGCCTTACTAGCTAGTATAACAAATGAACTTATCCATTTTTTGATTTGAGGGAACTCTTTTCTGGAGGCAACCCCGGGATTAATTTTGAGAAATACGATGACATTCCGGTCGAAGCAACAGGCAACAACTGTCCTCCACATATTGAAAGTGTGAGTATTTTTGCTTGACTTTTTAAGACACAGAGAGGTTAAATGTTTTCATGTTACATTAGAATGTGAGATGGGCTTCATAAAGTCGTATGCCGTCTTCTGCTTG
>DDX3XE6sg2.exon_Change_codon_position_41342759_to_GCT,A,0.26,RANK2	AATGATACGGCGACCACCGAATGTTACTTGTGATGAAGCCTTACTAGCTAGTATAACAAATGAACTTATCCATTTTTTGATTTGAGGGAACTCTTTTCTGGAGGCAACGCTGGGATTAATTTTGAGAAATACGATGACATTCCGGTCGAAGCAACAGGCAACAACTGTCCTCCACATATTGAAAGTGTGAGTATTTTTGCTTGACTTTTTAAGACACAGAGAGGTTAAATGTTTTCATGTTACATTAGAATGTGAGATGGGCTTCATAAAGTCGTATGCCGTCTTCTGCTTG
>DDX3XE6sg2.exon_Change_codon_position_41342759_to_GCC,A,0.40,RANKT	AATGATACGGCGACCACCGAATGTTACTTGTGATGAAGCCTTACTAGCTAGTATAACAAATGAACTTATCCATTTTTTGATTTGAGGGAACTCTTTTCTGGAGGCAACGCCGGGATTAATTTTGAGAAATACGATGACATTCCGGTCGAAGCAACAGGCAACAACTGTCCTCCACATATTGAAAGTGTGAGTATTTTTGCTTGACTTTTTAAGACACAGAGAGGTTAAATGTTTTCATGTTACATTAGAATGTGAGATGGGCTTCATAAAGTCGTATGCCGTCTTCTGCTTG
>DDX3XE6sg2.exon_Change_codon_position_41342759_to_TCT,S,0.18,RANK3	AATGATACGGCGACCACCGAATGTTACTTGTGATGAAGCCTTACTAGCTAGTATAACAAATGAACTTATCCATTTTTTGATTTGAGGGAACTCTTTTCTGGAGGCAACTCTGGGATTAATTTTGAGAAATACGATGACATTCCGGTCGAAGCAACAGGCAACAACTGTCCTCCACATATTGAAAGTGTGAGTATTTTTGCTTGACTTTTTAAGACACAGAGAGGTTAAATGTTTTCATGTTACATTAGAATGTGAGATGGGCTTCATAAAGTCGTATGCCGTCTTCTGCTTG
>DDX3XE6sg2.exon_Change_codon_position_41342759_to_AAT,N,0.46,RANK2	AATGATACGGCGACCACCGAATGTTACTTGTGATGAAGCCTTACTAGCTAGTATAACAAATGAACTTATCCATTTTTTGATTTGAGGGAACTCTTTTCTGGAGGCAACAATGGGATTAATTTTGAGAAATACGATGACATTCCGGTCGAAGCAACAGGCAACAACTGTCCTCCACATATTGAAAGTGTGAGTATTTTTGCTTGACTTTTTAAGACACAGAGAGGTTAAATGTTTTCATGTTACATTAGAATGTGAGATGGGCTTCATAAAGTCGTATGCCGTCTTCTGCTTG
>DDX3XE6sg2.exon_Change_codon_position_41342759_to_AGT,S,0.15,RANK4	AATGATACGGCGACCACCGAATGTTACTTGTGATGAAGCCTTACTAGCTAGTATAACAAATGAACTTATCCATTTTTTGATTTGAGGGAACTCTTTTCTGGAGGCAACAGTGGGATTAATTTTGAGAAATACGATGACATTCCGGTCGAAGCAACAGGCAACAACTGTCCTCCACATATTGAAAGTGTGAGTATTTTTGCTTGACTTTTTAAGACACAGAGAGGTTAAATGTTTTCATGTTACATTAGAATGTGAGATGGGCTTCATAAAGTCGTATGCCGTCTTCTGCTTG
>DDX3XE6sg2.exon_Change_codon_position_41342759_to_ATT,I,0.36,RANK2	AATGATACGGCGACCACCGAATGTTACTTGTGATGAAGCCTTACTAGCTAGTATAACAAATGAACTTATCCATTTTTTGATTTGAGGGAACTCTTTTCTGGAGGCAACATTGGGATTAATTTTGAGAAATACGATGACATTCCGGTCGAAGCAACAGGCAACAACTGTCCTCCACATATTGAAAGTGTGAGTATTTTTGCTTGACTTTTTAAGACACAGAGAGGTTAAATGTTTTCATGTTACATTAGAATGTGAGATGGGCTTCATAAAGTCGTATGCCGTCTTCTGCTTG
>DDX3XE6sg2.exon_Change_codon_position_41342759_to_ACA,T,0.28,RANK2	AATGATACGGCGACCACCGAATGTTACTTGTGATGAAGCCTTACTAGCTAGTATAACAAATGAACTTATCCATTTTTTGATTTGAGGGAACTCTTTTCTGGAGGCAACACAGGGATTAATTTTGAGAAATACGATGACATTCCGGTCGAAGCAACAGGCAACAACTGTCCTCCACATATTGAAAGTGTGAGTATTTTTGCTTGACTTTTTAAGACACAGAGAGGTTAAATGTTTTCATGTTACATTAGAATGTGAGATGGGCTTCATAAAGTCGTATGCCGTCTTCTGCTTG
>DDX3XE6sg2.exon_Change_codon_position_41342759_to_ACC,T,0.36,RANKT	AATGATACGGCGACCACCGAATGTTACTTGTGATGAAGCCTTACTAGCTAGTATAACAAATGAACTTATCCATTTTTTGATTTGAGGGAACTCTTTTCTGGAGGCAACACCGGGATTAATTTTGAGAAATACGATGACATTCCGGTCGAAGCAACAGGCAACAACTGTCCTCCACATATTGAAAGTGTGAGTATTTTTGCTTGACTTTTTAAGACACAGAGAGGTTAAATGTTTTCATGTTACATTAGAATGTGAGATGGGCTTCATAAAGTCGTATGCCGTCTTCTGCTTG
>DDX3XE6sg2.exon_Change_codon_position_41342759_to_ACG,T,0.12,RANK4	AATGATACGGCGACCACCGAATGTTACTTGTGATGAAGCCTTACTAGCTAGTATAACAAATGAACTTATCCATTTTTTGATTTGAGGGAACTCTTTTCTGGAGGCAACACGGGGATTAATTTTGAGAAATACGATGACATTCCGGTCGAAGCAACAGGCAACAACTGTCCTCCACATATTGAAAGTGTGAGTATTTTTGCTTGACTTTTTAAGACACAGAGAGGTTAAATGTTTTCATGTTACATTAGAATGTGAGATGGGCTTCATAAAGTCGTATGCCGTCTTCTGCTTG
>DDX3XE6sg2.exon_Change_codon_position_41342762_to_AGG,R,0.20,RANK3	AATGATACGGCGACCACCGAATGTTACTTGTGATGAAGCCTTACTAGCTAGTATAACAAATGAACTTATCCATTTTTTGATTTGAGGGAACTCTTTTCTGGAGGCAACACTAGGATTAATTTTGAGAAATACGATGACATTCCGGTCGAAGCAACAGGCAACAACTGTCCTCCACATATTGAAAGTGTGAGTATTTTTGCTTGACTTTTTAAGACACAGAGAGGTTAAATGTTTTCATGTTACATTAGAATGTGAGATGGGCTTCATAAAGTCGTATGCCGTCTTCTGCTTG
>DDX3XE6sg2.exon_Change_codon_position_41342762_to_CGG,R,0.21,RANKT	AATGATACGGCGACCACCGAATGTTACTTGTGATGAAGCCTTACTAGCTAGTATAACAAATGAACTTATCCATTTTTTGATTTGAGGGAACTCTTTTCTGGAGGCAACACTCGGATTAATTTTGAGAAATACGATGACATTCCGGTCGAAGCAACAGGCAACAACTGTCCTCCACATATTGAAAGTGTGAGTATTTTTGCTTGACTTTTTAAGACACAGAGAGGTTAAATGTTTTCATGTTACATTAGAATGTGAGATGGGCTTCATAAAGTCGTATGCCGTCTTCTGCTTG
>DDX3XE6sg2.exon_Change_codon_position_41342762_to_GAA,E,0.42,RANK2	AATGATACGGCGACCACCGAATGTTACTTGTGATGAAGCCTTACTAGCTAGTATAACAAATGAACTTATCCATTTTTTGATTTGAGGGAACTCTTTTCTGGAGGCAACACTGAAATTAATTTTGAGAAATACGATGACATTCCGGTCGAAGCAACAGGCAACAACTGTCCTCCACATATTGAAAGTGTGAGTATTTTTGCTTGACTTTTTAAGACACAGAGAGGTTAAATGTTTTCATGTTACATTAGAATGTGAGATGGGCTTCATAAAGTCGTATGCCGTCTTCTGCTTG
>DDX3XE6sg2.exon_Change_codon_position_41342762_to_GCC,A,0.40,RANKT	AATGATACGGCGACCACCGAATGTTACTTGTGATGAAGCCTTACTAGCTAGTATAACAAATGAACTTATCCATTTTTTGATTTGAGGGAACTCTTTTCTGGAGGCAACACTGCCATTAATTTTGAGAAATACGATGACATTCCGGTCGAAGCAACAGGCAACAACTGTCCTCCACATATTGAAAGTGTGAGTATTTTTGCTTGACTTTTTAAGACACAGAGAGGTTAAATGTTTTCATGTTACATTAGAATGTGAGATGGGCTTCATAAAGTCGTATGCCGTCTTCTGCTTG
>DDX3XE6sg2.exon_Change_codon_position_41342762_to_GTC,V,0.24,RANK2	AATGATACGGCGACCACCGAATGTTACTTGTGATGAAGCCTTACTAGCTAGTATAACAAATGAACTTATCCATTTTTTGATTTGAGGGAACTCTTTTCTGGAGGCAACACTGTCATTAATTTTGAGAAATACGATGACATTCCGGTCGAAGCAACAGGCAACAACTGTCCTCCACATATTGAAAGTGTGAGTATTTTTGCTTGACTTTTTAAGACACAGAGAGGTTAAATGTTTTCATGTTACATTAGAATGTGAGATGGGCTTCATAAAGTCGTATGCCGTCTTCTGCTTG
>DDX3XE6sg2.exon_Change_codon_position_41342762_to_TGG,W,1.00,RANKU	AATGATACGGCGACCACCGAATGTTACTTGTGATGAAGCCTTACTAGCTAGTATAACAAATGAACTTATCCATTTTTTGATTTGAGGGAACTCTTTTCTGGAGGCAACACTTGGATTAATTTTGAGAAATACGATGACATTCCGGTCGAAGCAACAGGCAACAACTGTCCTCCACATATTGAAAGTGTGAGTATTTTTGCTTGACTTTTTAAGACACAGAGAGGTTAAATGTTTTCATGTTACATTAGAATGTGAGATGGGCTTCATAAAGTCGTATGCCGTCTTCTGCTTG
>DDX3XE6sg2.exon_Change_codon_position_41342762_to_GAG,E,0.58,RANKT	AATGATACGGCGACCACCGAATGTTACTTGTGATGAAGCCTTACTAGCTAGTATAACAAATGAACTTATCCATTTTTTGATTTGAGGGAACTCTTTTCTGGAGGCAACACTGAGATTAATTTTGAGAAATACGATGACATTCCGGTCGAAGCAACAGGCAACAACTGTCCTCCACATATTGAAAGTGTGAGTATTTTTGCTTGACTTTTTAAGACACAGAGAGGTTAAATGTTTTCATGTTACATTAGAATGTGAGATGGGCTTCATAAAGTCGTATGCCGTCTTCTGCTTG
>DDX3XE6sg2.exon_Change_codon_position_41342762_to_GCG,A,0.11,RANK4	AATGATACGGCGACCACCGAATGTTACTTGTGATGAAGCCTTACTAGCTAGTATAACAAATGAACTTATCCATTTTTTGATTTGAGGGAACTCTTTTCTGGAGGCAACACTGCGATTAATTTTGAGAAATACGATGACATTCCGGTCGAAGCAACAGGCAACAACTGTCCTCCACATATTGAAAGTGTGAGTATTTTTGCTTGACTTTTTAAGACACAGAGAGGTTAAATGTTTTCATGTTACATTAGAATGTGAGATGGGCTTCATAAAGTCGTATGCCGTCTTCTGCTTG
>DDX3XE6sg2.exon_Change_codon_position_41342762_to_GTG,V,0.47,RANKT	AATGATACGGCGACCACCGAATGTTACTTGTGATGAAGCCTTACTAGCTAGTATAACAAATGAACTTATCCATTTTTTGATTTGAGGGAACTCTTTTCTGGAGGCAACACTGTGATTAATTTTGAGAAATACGATGACATTCCGGTCGAAGCAACAGGCAACAACTGTCCTCCACATATTGAAAGTGTGAGTATTTTTGCTTGACTTTTTAAGACACAGAGAGGTTAAATGTTTTCATGTTACATTAGAATGTGAGATGGGCTTCATAAAGTCGTATGCCGTCTTCTGCTTG
>DDX3XE6sg2.exon_Change_codon_position_41342762_to_GGA,G,0.25,RANK2	AATGATACGGCGACCACCGAATGTTACTTGTGATGAAGCCTTACTAGCTAGTATAACAAATGAACTTATCCATTTTTTGATTTGAGGGAACTCTTTTCTGGAGGCAACACTGGAATTAATTTTGAGAAATACGATGACATTCCGGTCGAAGCAACAGGCAACAACTGTCCTCCACATATTGAAAGTGTGAGTATTTTTGCTTGACTTTTTAAGACACAGAGAGGTTAAATGTTTTCATGTTACATTAGAATGTGAGATGGGCTTCATAAAGTCGTATGCCGTCTTCTGCTTG
>DDX3XE6sg2.exon_Change_codon_position_41342762_to_GGC,G,0.34,RANKT	AATGATACGGCGACCACCGAATGTTACTTGTGATGAAGCCTTACTAGCTAGTATAACAAATGAACTTATCCATTTTTTGATTTGAGGGAACTCTTTTCTGGAGGCAACACTGGCATTAATTTTGAGAAATACGATGACATTCCGGTCGAAGCAACAGGCAACAACTGTCCTCCACATATTGAAAGTGTGAGTATTTTTGCTTGACTTTTTAAGACACAGAGAGGTTAAATGTTTTCATGTTACATTAGAATGTGAGATGGGCTTCATAAAGTCGTATGCCGTCTTCTGCTTG
>DDX3XE6sg2.exon_Change_codon_position_41342762_to_GGT,G,0.16,RANK4	AATGATACGGCGACCACCGAATGTTACTTGTGATGAAGCCTTACTAGCTAGTATAACAAATGAACTTATCCATTTTTTGATTTGAGGGAACTCTTTTCTGGAGGCAACACTGGTATTAATTTTGAGAAATACGATGACATTCCGGTCGAAGCAACAGGCAACAACTGTCCTCCACATATTGAAAGTGTGAGTATTTTTGCTTGACTTTTTAAGACACAGAGAGGTTAAATGTTTTCATGTTACATTAGAATGTGAGATGGGCTTCATAAAGTCGTATGCCGTCTTCTGCTTG
>DDX3XE6sg2.exon_Change_codon_position_41342765_to_AAC,N,0.54,RANKT	AATGATACGGCGACCACCGAATGTTACTTGTGATGAAGCCTTACTAGCTAGTATAACAAATGAACTTATCCATTTTTTGATTTGAGGGAACTCTTTTCTGGAGGCAACACTGGGAACAATTTTGAGAAATACGATGACATTCCGGTCGAAGCAACAGGCAACAACTGTCCTCCACATATTGAAAGTGTGAGTATTTTTGCTTGACTTTTTAAGACACAGAGAGGTTAAATGTTTTCATGTTACATTAGAATGTGAGATGGGCTTCATAAAGTCGTATGCCGTCTTCTGCTTG
>DDX3XE6sg2.exon_Change_codon_position_41342765_to_ACC,T,0.36,RANKT	AATGATACGGCGACCACCGAATGTTACTTGTGATGAAGCCTTACTAGCTAGTATAACAAATGAACTTATCCATTTTTTGATTTGAGGGAACTCTTTTCTGGAGGCAACACTGGGACCAATTTTGAGAAATACGATGACATTCCGGTCGAAGCAACAGGCAACAACTGTCCTCCACATATTGAAAGTGTGAGTATTTTTGCTTGACTTTTTAAGACACAGAGAGGTTAAATGTTTTCATGTTACATTAGAATGTGAGATGGGCTTCATAAAGTCGTATGCCGTCTTCTGCTTG
>DDX3XE6sg2.exon_Change_codon_position_41342765_to_AGC,S,0.24,RANKT	AATGATACGGCGACCACCGAATGTTACTTGTGATGAAGCCTTACTAGCTAGTATAACAAATGAACTTATCCATTTTTTGATTTGAGGGAACTCTTTTCTGGAGGCAACACTGGGAGCAATTTTGAGAAATACGATGACATTCCGGTCGAAGCAACAGGCAACAACTGTCCTCCACATATTGAAAGTGTGAGTATTTTTGCTTGACTTTTTAAGACACAGAGAGGTTAAATGTTTTCATGTTACATTAGAATGTGAGATGGGCTTCATAAAGTCGTATGCCGTCTTCTGCTTG
>DDX3XE6sg2.exon_Change_codon_position_41342765_to_CTT,L,0.13,RANK3	AATGATACGGCGACCACCGAATGTTACTTGTGATGAAGCCTTACTAGCTAGTATAACAAATGAACTTATCCATTTTTTGATTTGAGGGAACTCTTTTCTGGAGGCAACACTGGGCTTAATTTTGAGAAATACGATGACATTCCGGTCGAAGCAACAGGCAACAACTGTCCTCCACATATTGAAAGTGTGAGTATTTTTGCTTGACTTTTTAAGACACAGAGAGGTTAAATGTTTTCATGTTACATTAGAATGTGAGATGGGCTTCATAAAGTCGTATGCCGTCTTCTGCTTG
>DDX3XE6sg2.exon_Change_codon_position_41342765_to_CTG,L,0.41,RANKT	AATGATACGGCGACCACCGAATGTTACTTGTGATGAAGCCTTACTAGCTAGTATAACAAATGAACTTATCCATTTTTTGATTTGAGGGAACTCTTTTCTGGAGGCAACACTGGGCTGAATTTTGAGAAATACGATGACATTCCGGTCGAAGCAACAGGCAACAACTGTCCTCCACATATTGAAAGTGTGAGTATTTTTGCTTGACTTTTTAAGACACAGAGAGGTTAAATGTTTTCATGTTACATTAGAATGTGAGATGGGCTTCATAAAGTCGTATGCCGTCTTCTGCTTG
>DDX3XE6sg2.exon_Change_codon_position_41342765_to_GTT,V,0.18,RANK3	AATGATACGGCGACCACCGAATGTTACTTGTGATGAAGCCTTACTAGCTAGTATAACAAATGAACTTATCCATTTTTTGATTTGAGGGAACTCTTTTCTGGAGGCAACACTGGGGTTAATTTTGAGAAATACGATGACATTCCGGTCGAAGCAACAGGCAACAACTGTCCTCCACATATTGAAAGTGTGAGTATTTTTGCTTGACTTTTTAAGACACAGAGAGGTTAAATGTTTTCATGTTACATTAGAATGTGAGATGGGCTTCATAAAGTCGTATGCCGTCTTCTGCTTG
>DDX3XE6sg2.exon_Change_codon_position_41342765_to_GTG,V,0.47,RANKT	AATGATACGGCGACCACCGAATGTTACTTGTGATGAAGCCTTACTAGCTAGTATAACAAATGAACTTATCCATTTTTTGATTTGAGGGAACTCTTTTCTGGAGGCAACACTGGGGTGAATTTTGAGAAATACGATGACATTCCGGTCGAAGCAACAGGCAACAACTGTCCTCCACATATTGAAAGTGTGAGTATTTTTGCTTGACTTTTTAAGACACAGAGAGGTTAAATGTTTTCATGTTACATTAGAATGTGAGATGGGCTTCATAAAGTCGTATGCCGTCTTCTGCTTG
>DDX3XE6sg2.exon_Change_codon_position_41342765_to_TTT,F,0.45,RANK2	AATGATACGGCGACCACCGAATGTTACTTGTGATGAAGCCTTACTAGCTAGTATAACAAATGAACTTATCCATTTTTTGATTTGAGGGAACTCTTTTCTGGAGGCAACACTGGGTTTAATTTTGAGAAATACGATGACATTCCGGTCGAAGCAACAGGCAACAACTGTCCTCCACATATTGAAAGTGTGAGTATTTTTGCTTGACTTTTTAAGACACAGAGAGGTTAAATGTTTTCATGTTACATTAGAATGTGAGATGGGCTTCATAAAGTCGTATGCCGTCTTCTGCTTG
>DDX3XE6sg2.exon_Change_codon_position_41342765_to_TTC,F,0.55,RANKT	AATGATACGGCGACCACCGAATGTTACTTGTGATGAAGCCTTACTAGCTAGTATAACAAATGAACTTATCCATTTTTTGATTTGAGGGAACTCTTTTCTGGAGGCAACACTGGGTTCAATTTTGAGAAATACGATGACATTCCGGTCGAAGCAACAGGCAACAACTGTCCTCCACATATTGAAAGTGTGAGTATTTTTGCTTGACTTTTTAAGACACAGAGAGGTTAAATGTTTTCATGTTACATTAGAATGTGAGATGGGCTTCATAAAGTCGTATGCCGTCTTCTGCTTG
>DDX3XE6sg2.exon_Change_codon_position_41342765_to_AAT,N,0.46,RANK2	AATGATACGGCGACCACCGAATGTTACTTGTGATGAAGCCTTACTAGCTAGTATAACAAATGAACTTATCCATTTTTTGATTTGAGGGAACTCTTTTCTGGAGGCAACACTGGGAATAATTTTGAGAAATACGATGACATTCCGGTCGAAGCAACAGGCAACAACTGTCCTCCACATATTGAAAGTGTGAGTATTTTTGCTTGACTTTTTAAGACACAGAGAGGTTAAATGTTTTCATGTTACATTAGAATGTGAGATGGGCTTCATAAAGTCGTATGCCGTCTTCTGCTTG
>DDX3XE6sg2.exon_Change_codon_position_41342765_to_ACT,T,0.24,RANK3	AATGATACGGCGACCACCGAATGTTACTTGTGATGAAGCCTTACTAGCTAGTATAACAAATGAACTTATCCATTTTTTGATTTGAGGGAACTCTTTTCTGGAGGCAACACTGGGACTAATTTTGAGAAATACGATGACATTCCGGTCGAAGCAACAGGCAACAACTGTCCTCCACATATTGAAAGTGTGAGTATTTTTGCTTGACTTTTTAAGACACAGAGAGGTTAAATGTTTTCATGTTACATTAGAATGTGAGATGGGCTTCATAAAGTCGTATGCCGTCTTCTGCTTG
>DDX3XE6sg2.exon_Change_codon_position_41342765_to_AGT,S,0.15,RANK4	AATGATACGGCGACCACCGAATGTTACTTGTGATGAAGCCTTACTAGCTAGTATAACAAATGAACTTATCCATTTTTTGATTTGAGGGAACTCTTTTCTGGAGGCAACACTGGGAGTAATTTTGAGAAATACGATGACATTCCGGTCGAAGCAACAGGCAACAACTGTCCTCCACATATTGAAAGTGTGAGTATTTTTGCTTGACTTTTTAAGACACAGAGAGGTTAAATGTTTTCATGTTACATTAGAATGTGAGATGGGCTTCATAAAGTCGTATGCCGTCTTCTGCTTG
>DDX3XE6sg2.exon_Change_codon_position_41342765_to_ATA,I,0.16,RANK3	AATGATACGGCGACCACCGAATGTTACTTGTGATGAAGCCTTACTAGCTAGTATAACAAATGAACTTATCCATTTTTTGATTTGAGGGAACTCTTTTCTGGAGGCAACACTGGGATAAATTTTGAGAAATACGATGACATTCCGGTCGAAGCAACAGGCAACAACTGTCCTCCACATATTGAAAGTGTGAGTATTTTTGCTTGACTTTTTAAGACACAGAGAGGTTAAATGTTTTCATGTTACATTAGAATGTGAGATGGGCTTCATAAAGTCGTATGCCGTCTTCTGCTTG
>DDX3XE6sg2.exon_Change_codon_position_41342765_to_ATC,I,0.48,RANKT	AATGATACGGCGACCACCGAATGTTACTTGTGATGAAGCCTTACTAGCTAGTATAACAAATGAACTTATCCATTTTTTGATTTGAGGGAACTCTTTTCTGGAGGCAACACTGGGATCAATTTTGAGAAATACGATGACATTCCGGTCGAAGCAACAGGCAACAACTGTCCTCCACATATTGAAAGTGTGAGTATTTTTGCTTGACTTTTTAAGACACAGAGAGGTTAAATGTTTTCATGTTACATTAGAATGTGAGATGGGCTTCATAAAGTCGTATGCCGTCTTCTGCTTG
>DDX3XE6sg2.exon_Change_codon_position_41342765_to_ATG,M,1.00,RANKU	AATGATACGGCGACCACCGAATGTTACTTGTGATGAAGCCTTACTAGCTAGTATAACAAATGAACTTATCCATTTTTTGATTTGAGGGAACTCTTTTCTGGAGGCAACACTGGGATGAATTTTGAGAAATACGATGACATTCCGGTCGAAGCAACAGGCAACAACTGTCCTCCACATATTGAAAGTGTGAGTATTTTTGCTTGACTTTTTAAGACACAGAGAGGTTAAATGTTTTCATGTTACATTAGAATGTGAGATGGGCTTCATAAAGTCGTATGCCGTCTTCTGCTTG
>DDX3XE6sg2.exon_Change_codon_position_41342768_to_ACC,T,0.36,RANKT	AATGATACGGCGACCACCGAATGTTACTTGTGATGAAGCCTTACTAGCTAGTATAACAAATGAACTTATCCATTTTTTGATTTGAGGGAACTCTTTTCTGGAGGCAACACTGGGATTACCTTTGAGAAATACGATGACATTCCGGTCGAAGCAACAGGCAACAACTGTCCTCCACATATTGAAAGTGTGAGTATTTTTGCTTGACTTTTTAAGACACAGAGAGGTTAAATGTTTTCATGTTACATTAGAATGTGAGATGGGCTTCATAAAGTCGTATGCCGTCTTCTGCTTG
>DDX3XE6sg2.exon_Change_codon_position_41342768_to_AGC,S,0.24,RANKT	AATGATACGGCGACCACCGAATGTTACTTGTGATGAAGCCTTACTAGCTAGTATAACAAATGAACTTATCCATTTTTTGATTTGAGGGAACTCTTTTCTGGAGGCAACACTGGGATTAGCTTTGAGAAATACGATGACATTCCGGTCGAAGCAACAGGCAACAACTGTCCTCCACATATTGAAAGTGTGAGTATTTTTGCTTGACTTTTTAAGACACAGAGAGGTTAAATGTTTTCATGTTACATTAGAATGTGAGATGGGCTTCATAAAGTCGTATGCCGTCTTCTGCTTG
>DDX3XE6sg2.exon_Change_codon_position_41342768_to_ATC,I,0.48,RANKT	AATGATACGGCGACCACCGAATGTTACTTGTGATGAAGCCTTACTAGCTAGTATAACAAATGAACTTATCCATTTTTTGATTTGAGGGAACTCTTTTCTGGAGGCAACACTGGGATTATCTTTGAGAAATACGATGACATTCCGGTCGAAGCAACAGGCAACAACTGTCCTCCACATATTGAAAGTGTGAGTATTTTTGCTTGACTTTTTAAGACACAGAGAGGTTAAATGTTTTCATGTTACATTAGAATGTGAGATGGGCTTCATAAAGTCGTATGCCGTCTTCTGCTTG
>DDX3XE6sg2.exon_Change_codon_position_41342768_to_CAT,H,0.41,RANK2	AATGATACGGCGACCACCGAATGTTACTTGTGATGAAGCCTTACTAGCTAGTATAACAAATGAACTTATCCATTTTTTGATTTGAGGGAACTCTTTTCTGGAGGCAACACTGGGATTCATTTTGAGAAATACGATGACATTCCGGTCGAAGCAACAGGCAACAACTGTCCTCCACATATTGAAAGTGTGAGTATTTTTGCTTGACTTTTTAAGACACAGAGAGGTTAAATGTTTTCATGTTACATTAGAATGTGAGATGGGCTTCATAAAGTCGTATGCCGTCTTCTGCTTG
>DDX3XE6sg2.exon_Change_codon_position_41342768_to_CAC,H,0.59,RANKT	AATGATACGGCGACCACCGAATGTTACTTGTGATGAAGCCTTACTAGCTAGTATAACAAATGAACTTATCCATTTTTTGATTTGAGGGAACTCTTTTCTGGAGGCAACACTGGGATTCACTTTGAGAAATACGATGACATTCCGGTCGAAGCAACAGGCAACAACTGTCCTCCACATATTGAAAGTGTGAGTATTTTTGCTTGACTTTTTAAGACACAGAGAGGTTAAATGTTTTCATGTTACATTAGAATGTGAGATGGGCTTCATAAAGTCGTATGCCGTCTTCTGCTTG
>DDX3XE6sg2.exon_Change_codon_position_41342768_to_GAT,D,0.46,RANK2	AATGATACGGCGACCACCGAATGTTACTTGTGATGAAGCCTTACTAGCTAGTATAACAAATGAACTTATCCATTTTTTGATTTGAGGGAACTCTTTTCTGGAGGCAACACTGGGATTGATTTTGAGAAATACGATGACATTCCGGTCGAAGCAACAGGCAACAACTGTCCTCCACATATTGAAAGTGTGAGTATTTTTGCTTGACTTTTTAAGACACAGAGAGGTTAAATGTTTTCATGTTACATTAGAATGTGAGATGGGCTTCATAAAGTCGTATGCCGTCTTCTGCTTG
>DDX3XE6sg2.exon_Change_codon_position_41342768_to_GAC,D,0.54,RANKT	AATGATACGGCGACCACCGAATGTTACTTGTGATGAAGCCTTACTAGCTAGTATAACAAATGAACTTATCCATTTTTTGATTTGAGGGAACTCTTTTCTGGAGGCAACACTGGGATTGACTTTGAGAAATACGATGACATTCCGGTCGAAGCAACAGGCAACAACTGTCCTCCACATATTGAAAGTGTGAGTATTTTTGCTTGACTTTTTAAGACACAGAGAGGTTAAATGTTTTCATGTTACATTAGAATGTGAGATGGGCTTCATAAAGTCGTATGCCGTCTTCTGCTTG
>DDX3XE6sg2.exon_Change_codon_position_41342768_to_TAT,Y,0.43,RANK2	AATGATACGGCGACCACCGAATGTTACTTGTGATGAAGCCTTACTAGCTAGTATAACAAATGAACTTATCCATTTTTTGATTTGAGGGAACTCTTTTCTGGAGGCAACACTGGGATTTATTTTGAGAAATACGATGACATTCCGGTCGAAGCAACAGGCAACAACTGTCCTCCACATATTGAAAGTGTGAGTATTTTTGCTTGACTTTTTAAGACACAGAGAGGTTAAATGTTTTCATGTTACATTAGAATGTGAGATGGGCTTCATAAAGTCGTATGCCGTCTTCTGCTTG
>DDX3XE6sg2.exon_Change_codon_position_41342768_to_TAC,Y,0.57,RANKT	AATGATACGGCGACCACCGAATGTTACTTGTGATGAAGCCTTACTAGCTAGTATAACAAATGAACTTATCCATTTTTTGATTTGAGGGAACTCTTTTCTGGAGGCAACACTGGGATTTACTTTGAGAAATACGATGACATTCCGGTCGAAGCAACAGGCAACAACTGTCCTCCACATATTGAAAGTGTGAGTATTTTTGCTTGACTTTTTAAGACACAGAGAGGTTAAATGTTTTCATGTTACATTAGAATGTGAGATGGGCTTCATAAAGTCGTATGCCGTCTTCTGCTTG
>DDX3XE6sg2.exon_Change_codon_position_41342768_to_ACT,T,0.24,RANK3	AATGATACGGCGACCACCGAATGTTACTTGTGATGAAGCCTTACTAGCTAGTATAACAAATGAACTTATCCATTTTTTGATTTGAGGGAACTCTTTTCTGGAGGCAACACTGGGATTACTTTTGAGAAATACGATGACATTCCGGTCGAAGCAACAGGCAACAACTGTCCTCCACATATTGAAAGTGTGAGTATTTTTGCTTGACTTTTTAAGACACAGAGAGGTTAAATGTTTTCATGTTACATTAGAATGTGAGATGGGCTTCATAAAGTCGTATGCCGTCTTCTGCTTG
>DDX3XE6sg2.exon_Change_codon_position_41342768_to_AGT,S,0.15,RANK4	AATGATACGGCGACCACCGAATGTTACTTGTGATGAAGCCTTACTAGCTAGTATAACAAATGAACTTATCCATTTTTTGATTTGAGGGAACTCTTTTCTGGAGGCAACACTGGGATTAGTTTTGAGAAATACGATGACATTCCGGTCGAAGCAACAGGCAACAACTGTCCTCCACATATTGAAAGTGTGAGTATTTTTGCTTGACTTTTTAAGACACAGAGAGGTTAAATGTTTTCATGTTACATTAGAATGTGAGATGGGCTTCATAAAGTCGTATGCCGTCTTCTGCTTG
>DDX3XE6sg2.exon_Change_codon_position_41342768_to_ATT,I,0.36,RANK2	AATGATACGGCGACCACCGAATGTTACTTGTGATGAAGCCTTACTAGCTAGTATAACAAATGAACTTATCCATTTTTTGATTTGAGGGAACTCTTTTCTGGAGGCAACACTGGGATTATTTTTGAGAAATACGATGACATTCCGGTCGAAGCAACAGGCAACAACTGTCCTCCACATATTGAAAGTGTGAGTATTTTTGCTTGACTTTTTAAGACACAGAGAGGTTAAATGTTTTCATGTTACATTAGAATGTGAGATGGGCTTCATAAAGTCGTATGCCGTCTTCTGCTTG
>DDX3XE6sg2.exon_Change_codon_position_41342768_to_AAA,K,0.42,RANK2	AATGATACGGCGACCACCGAATGTTACTTGTGATGAAGCCTTACTAGCTAGTATAACAAATGAACTTATCCATTTTTTGATTTGAGGGAACTCTTTTCTGGAGGCAACACTGGGATTAAATTTGAGAAATACGATGACATTCCGGTCGAAGCAACAGGCAACAACTGTCCTCCACATATTGAAAGTGTGAGTATTTTTGCTTGACTTTTTAAGACACAGAGAGGTTAAATGTTTTCATGTTACATTAGAATGTGAGATGGGCTTCATAAAGTCGTATGCCGTCTTCTGCTTG
>DDX3XE6sg2.exon_Change_codon_position_41342768_to_AAC,N,0.54,RANKT	AATGATACGGCGACCACCGAATGTTACTTGTGATGAAGCCTTACTAGCTAGTATAACAAATGAACTTATCCATTTTTTGATTTGAGGGAACTCTTTTCTGGAGGCAACACTGGGATTAACTTTGAGAAATACGATGACATTCCGGTCGAAGCAACAGGCAACAACTGTCCTCCACATATTGAAAGTGTGAGTATTTTTGCTTGACTTTTTAAGACACAGAGAGGTTAAATGTTTTCATGTTACATTAGAATGTGAGATGGGCTTCATAAAGTCGTATGCCGTCTTCTGCTTG
>DDX3XE6sg2.exon_Change_codon_position_41342768_to_AAG,K,0.58,RANKT	AATGATACGGCGACCACCGAATGTTACTTGTGATGAAGCCTTACTAGCTAGTATAACAAATGAACTTATCCATTTTTTGATTTGAGGGAACTCTTTTCTGGAGGCAACACTGGGATTAAGTTTGAGAAATACGATGACATTCCGGTCGAAGCAACAGGCAACAACTGTCCTCCACATATTGAAAGTGTGAGTATTTTTGCTTGACTTTTTAAGACACAGAGAGGTTAAATGTTTTCATGTTACATTAGAATGTGAGATGGGCTTCATAAAGTCGTATGCCGTCTTCTGCTTG
>DDX3XE6sg2.exon_Change_codon_position_41342771_to_ATT,I,0.36,RANK2	AATGATACGGCGACCACCGAATGTTACTTGTGATGAAGCCTTACTAGCTAGTATAACAAATGAACTTATCCATTTTTTGATTTGAGGGAACTCTTTTCTGGAGGCAACACTGGGATTAATATTGAGAAATACGATGACATTCCGGTCGAAGCAACAGGCAACAACTGTCCTCCACATATTGAAAGTGTGAGTATTTTTGCTTGACTTTTTAAGACACAGAGAGGTTAAATGTTTTCATGTTACATTAGAATGTGAGATGGGCTTCATAAAGTCGTATGCCGTCTTCTGCTTG
>DDX3XE6sg2.exon_Change_codon_position_41342771_to_AGC,S,0.24,RANKT	AATGATACGGCGACCACCGAATGTTACTTGTGATGAAGCCTTACTAGCTAGTATAACAAATGAACTTATCCATTTTTTGATTTGAGGGAACTCTTTTCTGGAGGCAACACTGGGATTAATAGCGAGAAATACGATGACATTCCGGTCGAAGCAACAGGCAACAACTGTCCTCCACATATTGAAAGTGTGAGTATTTTTGCTTGACTTTTTAAGACACAGAGAGGTTAAATGTTTTCATGTTACATTAGAATGTGAGATGGGCTTCATAAAGTCGTATGCCGTCTTCTGCTTG
>DDX3XE6sg2.exon_Change_codon_position_41342771_to_ATC,I,0.48,RANKT	AATGATACGGCGACCACCGAATGTTACTTGTGATGAAGCCTTACTAGCTAGTATAACAAATGAACTTATCCATTTTTTGATTTGAGGGAACTCTTTTCTGGAGGCAACACTGGGATTAATATCGAGAAATACGATGACATTCCGGTCGAAGCAACAGGCAACAACTGTCCTCCACATATTGAAAGTGTGAGTATTTTTGCTTGACTTTTTAAGACACAGAGAGGTTAAATGTTTTCATGTTACATTAGAATGTGAGATGGGCTTCATAAAGTCGTATGCCGTCTTCTGCTTG
>DDX3XE6sg2.exon_Change_codon_position_41342771_to_CTT,L,0.13,RANK3	AATGATACGGCGACCACCGAATGTTACTTGTGATGAAGCCTTACTAGCTAGTATAACAAATGAACTTATCCATTTTTTGATTTGAGGGAACTCTTTTCTGGAGGCAACACTGGGATTAATCTTGAGAAATACGATGACATTCCGGTCGAAGCAACAGGCAACAACTGTCCTCCACATATTGAAAGTGTGAGTATTTTTGCTTGACTTTTTAAGACACAGAGAGGTTAAATGTTTTCATGTTACATTAGAATGTGAGATGGGCTTCATAAAGTCGTATGCCGTCTTCTGCTTG
>DDX3XE6sg2.exon_Change_codon_position_41342771_to_GTT,V,0.18,RANK3	AATGATACGGCGACCACCGAATGTTACTTGTGATGAAGCCTTACTAGCTAGTATAACAAATGAACTTATCCATTTTTTGATTTGAGGGAACTCTTTTCTGGAGGCAACACTGGGATTAATGTTGAGAAATACGATGACATTCCGGTCGAAGCAACAGGCAACAACTGTCCTCCACATATTGAAAGTGTGAGTATTTTTGCTTGACTTTTTAAGACACAGAGAGGTTAAATGTTTTCATGTTACATTAGAATGTGAGATGGGCTTCATAAAGTCGTATGCCGTCTTCTGCTTG
>DDX3XE6sg2.exon_Change_codon_position_41342771_to_GTG,V,0.47,RANKT	AATGATACGGCGACCACCGAATGTTACTTGTGATGAAGCCTTACTAGCTAGTATAACAAATGAACTTATCCATTTTTTGATTTGAGGGAACTCTTTTCTGGAGGCAACACTGGGATTAATGTGGAGAAATACGATGACATTCCGGTCGAAGCAACAGGCAACAACTGTCCTCCACATATTGAAAGTGTGAGTATTTTTGCTTGACTTTTTAAGACACAGAGAGGTTAAATGTTTTCATGTTACATTAGAATGTGAGATGGGCTTCATAAAGTCGTATGCCGTCTTCTGCTTG
>DDX3XE6sg2.exon_Change_codon_position_41342771_to_TAC,Y,0.57,RANKT	AATGATACGGCGACCACCGAATGTTACTTGTGATGAAGCCTTACTAGCTAGTATAACAAATGAACTTATCCATTTTTTGATTTGAGGGAACTCTTTTCTGGAGGCAACACTGGGATTAATTACGAGAAATACGATGACATTCCGGTCGAAGCAACAGGCAACAACTGTCCTCCACATATTGAAAGTGTGAGTATTTTTGCTTGACTTTTTAAGACACAGAGAGGTTAAATGTTTTCATGTTACATTAGAATGTGAGATGGGCTTCATAAAGTCGTATGCCGTCTTCTGCTTG
>DDX3XE6sg2.exon_Change_codon_position_41342771_to_TGC,C,0.55,RANKT	AATGATACGGCGACCACCGAATGTTACTTGTGATGAAGCCTTACTAGCTAGTATAACAAATGAACTTATCCATTTTTTGATTTGAGGGAACTCTTTTCTGGAGGCAACACTGGGATTAATTGCGAGAAATACGATGACATTCCGGTCGAAGCAACAGGCAACAACTGTCCTCCACATATTGAAAGTGTGAGTATTTTTGCTTGACTTTTTAAGACACAGAGAGGTTAAATGTTTTCATGTTACATTAGAATGTGAGATGGGCTTCATAAAGTCGTATGCCGTCTTCTGCTTG
>DDX3XE6sg2.exon_Change_codon_position_41342771_to_TAT,Y,0.43,RANK2	AATGATACGGCGACCACCGAATGTTACTTGTGATGAAGCCTTACTAGCTAGTATAACAAATGAACTTATCCATTTTTTGATTTGAGGGAACTCTTTTCTGGAGGCAACACTGGGATTAATTATGAGAAATACGATGACATTCCGGTCGAAGCAACAGGCAACAACTGTCCTCCACATATTGAAAGTGTGAGTATTTTTGCTTGACTTTTTAAGACACAGAGAGGTTAAATGTTTTCATGTTACATTAGAATGTGAGATGGGCTTCATAAAGTCGTATGCCGTCTTCTGCTTG
>DDX3XE6sg2.exon_Change_codon_position_41342771_to_TCT,S,0.18,RANK3	AATGATACGGCGACCACCGAATGTTACTTGTGATGAAGCCTTACTAGCTAGTATAACAAATGAACTTATCCATTTTTTGATTTGAGGGAACTCTTTTCTGGAGGCAACACTGGGATTAATTCTGAGAAATACGATGACATTCCGGTCGAAGCAACAGGCAACAACTGTCCTCCACATATTGAAAGTGTGAGTATTTTTGCTTGACTTTTTAAGACACAGAGAGGTTAAATGTTTTCATGTTACATTAGAATGTGAGATGGGCTTCATAAAGTCGTATGCCGTCTTCTGCTTG
>DDX3XE6sg2.exon_Change_codon_position_41342771_to_TGT,C,0.45,RANK2	AATGATACGGCGACCACCGAATGTTACTTGTGATGAAGCCTTACTAGCTAGTATAACAAATGAACTTATCCATTTTTTGATTTGAGGGAACTCTTTTCTGGAGGCAACACTGGGATTAATTGTGAGAAATACGATGACATTCCGGTCGAAGCAACAGGCAACAACTGTCCTCCACATATTGAAAGTGTGAGTATTTTTGCTTGACTTTTTAAGACACAGAGAGGTTAAATGTTTTCATGTTACATTAGAATGTGAGATGGGCTTCATAAAGTCGTATGCCGTCTTCTGCTTG
>DDX3XE6sg2.exon_Change_codon_position_41342771_to_TTA,L,0.07,RANK6	AATGATACGGCGACCACCGAATGTTACTTGTGATGAAGCCTTACTAGCTAGTATAACAAATGAACTTATCCATTTTTTGATTTGAGGGAACTCTTTTCTGGAGGCAACACTGGGATTAATTTAGAGAAATACGATGACATTCCGGTCGAAGCAACAGGCAACAACTGTCCTCCACATATTGAAAGTGTGAGTATTTTTGCTTGACTTTTTAAGACACAGAGAGGTTAAATGTTTTCATGTTACATTAGAATGTGAGATGGGCTTCATAAAGTCGTATGCCGTCTTCTGCTTG
>DDX3XE6sg2.exon_Change_codon_position_41342771_to_TTC,F,0.55,RANKT	AATGATACGGCGACCACCGAATGTTACTTGTGATGAAGCCTTACTAGCTAGTATAACAAATGAACTTATCCATTTTTTGATTTGAGGGAACTCTTTTCTGGAGGCAACACTGGGATTAATTTCGAGAAATACGATGACATTCCGGTCGAAGCAACAGGCAACAACTGTCCTCCACATATTGAAAGTGTGAGTATTTTTGCTTGACTTTTTAAGACACAGAGAGGTTAAATGTTTTCATGTTACATTAGAATGTGAGATGGGCTTCATAAAGTCGTATGCCGTCTTCTGCTTG
>DDX3XE6sg2.exon_Change_codon_position_41342771_to_TTG,L,0.13,RANK4	AATGATACGGCGACCACCGAATGTTACTTGTGATGAAGCCTTACTAGCTAGTATAACAAATGAACTTATCCATTTTTTGATTTGAGGGAACTCTTTTCTGGAGGCAACACTGGGATTAATTTGGAGAAATACGATGACATTCCGGTCGAAGCAACAGGCAACAACTGTCCTCCACATATTGAAAGTGTGAGTATTTTTGCTTGACTTTTTAAGACACAGAGAGGTTAAATGTTTTCATGTTACATTAGAATGTGAGATGGGCTTCATAAAGTCGTATGCCGTCTTCTGCTTG
>DDX3XE6sg2.exon_Change_codon_position_41342774_to_AAG,K,0.58,RANKT	AATGATACGGCGACCACCGAATGTTACTTGTGATGAAGCCTTACTAGCTAGTATAACAAATGAACTTATCCATTTTTTGATTTGAGGGAACTCTTTTCTGGAGGCAACACTGGGATTAATTTTAAGAAATACGATGACATTCCGGTCGAAGCAACAGGCAACAACTGTCCTCCACATATTGAAAGTGTGAGTATTTTTGCTTGACTTTTTAAGACACAGAGAGGTTAAATGTTTTCATGTTACATTAGAATGTGAGATGGGCTTCATAAAGTCGTATGCCGTCTTCTGCTTG
>DDX3XE6sg2.exon_Change_codon_position_41342774_to_AAA,K,0.42,RANK2	AATGATACGGCGACCACCGAATGTTACTTGTGATGAAGCCTTACTAGCTAGTATAACAAATGAACTTATCCATTTTTTGATTTGAGGGAACTCTTTTCTGGAGGCAACACTGGGATTAATTTTAAAAAATACGATGACATTCCGGTCGAAGCAACAGGCAACAACTGTCCTCCACATATTGAAAGTGTGAGTATTTTTGCTTGACTTTTTAAGACACAGAGAGGTTAAATGTTTTCATGTTACATTAGAATGTGAGATGGGCTTCATAAAGTCGTATGCCGTCTTCTGCTTG
>DDX3XE6sg2.exon_Change_codon_position_41342774_to_CAG,Q,0.75,RANKT	AATGATACGGCGACCACCGAATGTTACTTGTGATGAAGCCTTACTAGCTAGTATAACAAATGAACTTATCCATTTTTTGATTTGAGGGAACTCTTTTCTGGAGGCAACACTGGGATTAATTTTCAGAAATACGATGACATTCCGGTCGAAGCAACAGGCAACAACTGTCCTCCACATATTGAAAGTGTGAGTATTTTTGCTTGACTTTTTAAGACACAGAGAGGTTAAATGTTTTCATGTTACATTAGAATGTGAGATGGGCTTCATAAAGTCGTATGCCGTCTTCTGCTTG
>DDX3XE6sg2.exon_Change_codon_position_41342774_to_CAA,Q,0.25,RANK2	AATGATACGGCGACCACCGAATGTTACTTGTGATGAAGCCTTACTAGCTAGTATAACAAATGAACTTATCCATTTTTTGATTTGAGGGAACTCTTTTCTGGAGGCAACACTGGGATTAATTTTCAAAAATACGATGACATTCCGGTCGAAGCAACAGGCAACAACTGTCCTCCACATATTGAAAGTGTGAGTATTTTTGCTTGACTTTTTAAGACACAGAGAGGTTAAATGTTTTCATGTTACATTAGAATGTGAGATGGGCTTCATAAAGTCGTATGCCGTCTTCTGCTTG
>DDX3XE6sg2.exon_Change_codon_position_41342774_to_GCC,A,0.40,RANKT	AATGATACGGCGACCACCGAATGTTACTTGTGATGAAGCCTTACTAGCTAGTATAACAAATGAACTTATCCATTTTTTGATTTGAGGGAACTCTTTTCTGGAGGCAACACTGGGATTAATTTTGCCAAATACGATGACATTCCGGTCGAAGCAACAGGCAACAACTGTCCTCCACATATTGAAAGTGTGAGTATTTTTGCTTGACTTTTTAAGACACAGAGAGGTTAAATGTTTTCATGTTACATTAGAATGTGAGATGGGCTTCATAAAGTCGTATGCCGTCTTCTGCTTG
>DDX3XE6sg2.exon_Change_codon_position_41342774_to_GGC,G,0.34,RANKT	AATGATACGGCGACCACCGAATGTTACTTGTGATGAAGCCTTACTAGCTAGTATAACAAATGAACTTATCCATTTTTTGATTTGAGGGAACTCTTTTCTGGAGGCAACACTGGGATTAATTTTGGCAAATACGATGACATTCCGGTCGAAGCAACAGGCAACAACTGTCCTCCACATATTGAAAGTGTGAGTATTTTTGCTTGACTTTTTAAGACACAGAGAGGTTAAATGTTTTCATGTTACATTAGAATGTGAGATGGGCTTCATAAAGTCGTATGCCGTCTTCTGCTTG
>DDX3XE6sg2.exon_Change_codon_position_41342774_to_GTC,V,0.24,RANK2	AATGATACGGCGACCACCGAATGTTACTTGTGATGAAGCCTTACTAGCTAGTATAACAAATGAACTTATCCATTTTTTGATTTGAGGGAACTCTTTTCTGGAGGCAACACTGGGATTAATTTTGTCAAATACGATGACATTCCGGTCGAAGCAACAGGCAACAACTGTCCTCCACATATTGAAAGTGTGAGTATTTTTGCTTGACTTTTTAAGACACAGAGAGGTTAAATGTTTTCATGTTACATTAGAATGTGAGATGGGCTTCATAAAGTCGTATGCCGTCTTCTGCTTG
>DDX3XE6sg2.exon_Change_codon_position_41342774_to_TAG,STOP,0.20,RANK3	AATGATACGGCGACCACCGAATGTTACTTGTGATGAAGCCTTACTAGCTAGTATAACAAATGAACTTATCCATTTTTTGATTTGAGGGAACTCTTTTCTGGAGGCAACACTGGGATTAATTTTTAGAAATACGATGACATTCCGGTCGAAGCAACAGGCAACAACTGTCCTCCACATATTGAAAGTGTGAGTATTTTTGCTTGACTTTTTAAGACACAGAGAGGTTAAATGTTTTCATGTTACATTAGAATGTGAGATGGGCTTCATAAAGTCGTATGCCGTCTTCTGCTTG
>DDX3XE6sg2.exon_Change_codon_position_41342774_to_TGA,STOP,0.52,RANKT	AATGATACGGCGACCACCGAATGTTACTTGTGATGAAGCCTTACTAGCTAGTATAACAAATGAACTTATCCATTTTTTGATTTGAGGGAACTCTTTTCTGGAGGCAACACTGGGATTAATTTTTGAAAATACGATGACATTCCGGTCGAAGCAACAGGCAACAACTGTCCTCCACATATTGAAAGTGTGAGTATTTTTGCTTGACTTTTTAAGACACAGAGAGGTTAAATGTTTTCATGTTACATTAGAATGTGAGATGGGCTTCATAAAGTCGTATGCCGTCTTCTGCTTG
>DDX3XE6sg2.exon_Change_codon_position_41342774_to_GCG,A,0.11,RANK4	AATGATACGGCGACCACCGAATGTTACTTGTGATGAAGCCTTACTAGCTAGTATAACAAATGAACTTATCCATTTTTTGATTTGAGGGAACTCTTTTCTGGAGGCAACACTGGGATTAATTTTGCGAAATACGATGACATTCCGGTCGAAGCAACAGGCAACAACTGTCCTCCACATATTGAAAGTGTGAGTATTTTTGCTTGACTTTTTAAGACACAGAGAGGTTAAATGTTTTCATGTTACATTAGAATGTGAGATGGGCTTCATAAAGTCGTATGCCGTCTTCTGCTTG
>DDX3XE6sg2.exon_Change_codon_position_41342774_to_GGG,G,0.25,RANK3	AATGATACGGCGACCACCGAATGTTACTTGTGATGAAGCCTTACTAGCTAGTATAACAAATGAACTTATCCATTTTTTGATTTGAGGGAACTCTTTTCTGGAGGCAACACTGGGATTAATTTTGGGAAATACGATGACATTCCGGTCGAAGCAACAGGCAACAACTGTCCTCCACATATTGAAAGTGTGAGTATTTTTGCTTGACTTTTTAAGACACAGAGAGGTTAAATGTTTTCATGTTACATTAGAATGTGAGATGGGCTTCATAAAGTCGTATGCCGTCTTCTGCTTG
>DDX3XE6sg2.exon_Change_codon_position_41342774_to_GTG,V,0.47,RANKT	AATGATACGGCGACCACCGAATGTTACTTGTGATGAAGCCTTACTAGCTAGTATAACAAATGAACTTATCCATTTTTTGATTTGAGGGAACTCTTTTCTGGAGGCAACACTGGGATTAATTTTGTGAAATACGATGACATTCCGGTCGAAGCAACAGGCAACAACTGTCCTCCACATATTGAAAGTGTGAGTATTTTTGCTTGACTTTTTAAGACACAGAGAGGTTAAATGTTTTCATGTTACATTAGAATGTGAGATGGGCTTCATAAAGTCGTATGCCGTCTTCTGCTTG
>DDX3XE6sg2.exon_Change_codon_position_41342774_to_GAA,E,0.42,RANK2	AATGATACGGCGACCACCGAATGTTACTTGTGATGAAGCCTTACTAGCTAGTATAACAAATGAACTTATCCATTTTTTGATTTGAGGGAACTCTTTTCTGGAGGCAACACTGGGATTAATTTTGAAAAATACGATGACATTCCGGTCGAAGCAACAGGCAACAACTGTCCTCCACATATTGAAAGTGTGAGTATTTTTGCTTGACTTTTTAAGACACAGAGAGGTTAAATGTTTTCATGTTACATTAGAATGTGAGATGGGCTTCATAAAGTCGTATGCCGTCTTCTGCTTG
>DDX3XE6sg2.exon_Change_codon_position_41342774_to_GAC,D,0.54,RANKT	AATGATACGGCGACCACCGAATGTTACTTGTGATGAAGCCTTACTAGCTAGTATAACAAATGAACTTATCCATTTTTTGATTTGAGGGAACTCTTTTCTGGAGGCAACACTGGGATTAATTTTGACAAATACGATGACATTCCGGTCGAAGCAACAGGCAACAACTGTCCTCCACATATTGAAAGTGTGAGTATTTTTGCTTGACTTTTTAAGACACAGAGAGGTTAAATGTTTTCATGTTACATTAGAATGTGAGATGGGCTTCATAAAGTCGTATGCCGTCTTCTGCTTG
>DDX3XE6sg2.exon_Change_codon_position_41342774_to_GAT,D,0.46,RANK2	AATGATACGGCGACCACCGAATGTTACTTGTGATGAAGCCTTACTAGCTAGTATAACAAATGAACTTATCCATTTTTTGATTTGAGGGAACTCTTTTCTGGAGGCAACACTGGGATTAATTTTGATAAATACGATGACATTCCGGTCGAAGCAACAGGCAACAACTGTCCTCCACATATTGAAAGTGTGAGTATTTTTGCTTGACTTTTTAAGACACAGAGAGGTTAAATGTTTTCATGTTACATTAGAATGTGAGATGGGCTTCATAAAGTCGTATGCCGTCTTCTGCTTG
>DDX3XE6sg2.exon_Change_codon_position_41342777_to_ACC,T,0.36,RANKT	AATGATACGGCGACCACCGAATGTTACTTGTGATGAAGCCTTACTAGCTAGTATAACAAATGAACTTATCCATTTTTTGATTTGAGGGAACTCTTTTCTGGAGGCAACACTGGGATTAATTTTGAGACCTACGATGACATTCCGGTCGAAGCAACAGGCAACAACTGTCCTCCACATATTGAAAGTGTGAGTATTTTTGCTTGACTTTTTAAGACACAGAGAGGTTAAATGTTTTCATGTTACATTAGAATGTGAGATGGGCTTCATAAAGTCGTATGCCGTCTTCTGCTTG
>DDX3XE6sg2.exon_Change_codon_position_41342777_to_ATC,I,0.48,RANKT	AATGATACGGCGACCACCGAATGTTACTTGTGATGAAGCCTTACTAGCTAGTATAACAAATGAACTTATCCATTTTTTGATTTGAGGGAACTCTTTTCTGGAGGCAACACTGGGATTAATTTTGAGATCTACGATGACATTCCGGTCGAAGCAACAGGCAACAACTGTCCTCCACATATTGAAAGTGTGAGTATTTTTGCTTGACTTTTTAAGACACAGAGAGGTTAAATGTTTTCATGTTACATTAGAATGTGAGATGGGCTTCATAAAGTCGTATGCCGTCTTCTGCTTG
>DDX3XE6sg2.exon_Change_codon_position_41342777_to_CAA,Q,0.25,RANK2	AATGATACGGCGACCACCGAATGTTACTTGTGATGAAGCCTTACTAGCTAGTATAACAAATGAACTTATCCATTTTTTGATTTGAGGGAACTCTTTTCTGGAGGCAACACTGGGATTAATTTTGAGCAATACGATGACATTCCGGTCGAAGCAACAGGCAACAACTGTCCTCCACATATTGAAAGTGTGAGTATTTTTGCTTGACTTTTTAAGACACAGAGAGGTTAAATGTTTTCATGTTACATTAGAATGTGAGATGGGCTTCATAAAGTCGTATGCCGTCTTCTGCTTG
>DDX3XE6sg2.exon_Change_codon_position_41342777_to_CAG,Q,0.75,RANKT	AATGATACGGCGACCACCGAATGTTACTTGTGATGAAGCCTTACTAGCTAGTATAACAAATGAACTTATCCATTTTTTGATTTGAGGGAACTCTTTTCTGGAGGCAACACTGGGATTAATTTTGAGCAGTACGATGACATTCCGGTCGAAGCAACAGGCAACAACTGTCCTCCACATATTGAAAGTGTGAGTATTTTTGCTTGACTTTTTAAGACACAGAGAGGTTAAATGTTTTCATGTTACATTAGAATGTGAGATGGGCTTCATAAAGTCGTATGCCGTCTTCTGCTTG
>DDX3XE6sg2.exon_Change_codon_position_41342777_to_CGG,R,0.21,RANKT	AATGATACGGCGACCACCGAATGTTACTTGTGATGAAGCCTTACTAGCTAGTATAACAAATGAACTTATCCATTTTTTGATTTGAGGGAACTCTTTTCTGGAGGCAACACTGGGATTAATTTTGAGCGGTACGATGACATTCCGGTCGAAGCAACAGGCAACAACTGTCCTCCACATATTGAAAGTGTGAGTATTTTTGCTTGACTTTTTAAGACACAGAGAGGTTAAATGTTTTCATGTTACATTAGAATGTGAGATGGGCTTCATAAAGTCGTATGCCGTCTTCTGCTTG
>DDX3XE6sg2.exon_Change_codon_position_41342777_to_GAA,E,0.42,RANK2	AATGATACGGCGACCACCGAATGTTACTTGTGATGAAGCCTTACTAGCTAGTATAACAAATGAACTTATCCATTTTTTGATTTGAGGGAACTCTTTTCTGGAGGCAACACTGGGATTAATTTTGAGGAATACGATGACATTCCGGTCGAAGCAACAGGCAACAACTGTCCTCCACATATTGAAAGTGTGAGTATTTTTGCTTGACTTTTTAAGACACAGAGAGGTTAAATGTTTTCATGTTACATTAGAATGTGAGATGGGCTTCATAAAGTCGTATGCCGTCTTCTGCTTG
>DDX3XE6sg2.exon_Change_codon_position_41342777_to_GAG,E,0.58,RANKT	AATGATACGGCGACCACCGAATGTTACTTGTGATGAAGCCTTACTAGCTAGTATAACAAATGAACTTATCCATTTTTTGATTTGAGGGAACTCTTTTCTGGAGGCAACACTGGGATTAATTTTGAGGAGTACGATGACATTCCGGTCGAAGCAACAGGCAACAACTGTCCTCCACATATTGAAAGTGTGAGTATTTTTGCTTGACTTTTTAAGACACAGAGAGGTTAAATGTTTTCATGTTACATTAGAATGTGAGATGGGCTTCATAAAGTCGTATGCCGTCTTCTGCTTG
>DDX3XE6sg2.exon_Change_codon_position_41342777_to_TAA,STOP,0.28,RANK2	AATGATACGGCGACCACCGAATGTTACTTGTGATGAAGCCTTACTAGCTAGTATAACAAATGAACTTATCCATTTTTTGATTTGAGGGAACTCTTTTCTGGAGGCAACACTGGGATTAATTTTGAGTAATACGATGACATTCCGGTCGAAGCAACAGGCAACAACTGTCCTCCACATATTGAAAGTGTGAGTATTTTTGCTTGACTTTTTAAGACACAGAGAGGTTAAATGTTTTCATGTTACATTAGAATGTGAGATGGGCTTCATAAAGTCGTATGCCGTCTTCTGCTTG
>DDX3XE6sg2.exon_Change_codon_position_41342777_to_TGA,STOP,0.52,RANKT	AATGATACGGCGACCACCGAATGTTACTTGTGATGAAGCCTTACTAGCTAGTATAACAAATGAACTTATCCATTTTTTGATTTGAGGGAACTCTTTTCTGGAGGCAACACTGGGATTAATTTTGAGTGATACGATGACATTCCGGTCGAAGCAACAGGCAACAACTGTCCTCCACATATTGAAAGTGTGAGTATTTTTGCTTGACTTTTTAAGACACAGAGAGGTTAAATGTTTTCATGTTACATTAGAATGTGAGATGGGCTTCATAAAGTCGTATGCCGTCTTCTGCTTG
>DDX3XE6sg2.exon_Change_codon_position_41342777_to_ACA,T,0.28,RANK2	AATGATACGGCGACCACCGAATGTTACTTGTGATGAAGCCTTACTAGCTAGTATAACAAATGAACTTATCCATTTTTTGATTTGAGGGAACTCTTTTCTGGAGGCAACACTGGGATTAATTTTGAGACATACGATGACATTCCGGTCGAAGCAACAGGCAACAACTGTCCTCCACATATTGAAAGTGTGAGTATTTTTGCTTGACTTTTTAAGACACAGAGAGGTTAAATGTTTTCATGTTACATTAGAATGTGAGATGGGCTTCATAAAGTCGTATGCCGTCTTCTGCTTG
>DDX3XE6sg2.exon_Change_codon_position_41342777_to_AGA,R,0.20,RANK2	AATGATACGGCGACCACCGAATGTTACTTGTGATGAAGCCTTACTAGCTAGTATAACAAATGAACTTATCCATTTTTTGATTTGAGGGAACTCTTTTCTGGAGGCAACACTGGGATTAATTTTGAGAGATACGATGACATTCCGGTCGAAGCAACAGGCAACAACTGTCCTCCACATATTGAAAGTGTGAGTATTTTTGCTTGACTTTTTAAGACACAGAGAGGTTAAATGTTTTCATGTTACATTAGAATGTGAGATGGGCTTCATAAAGTCGTATGCCGTCTTCTGCTTG
>DDX3XE6sg2.exon_Change_codon_position_41342777_to_ATA,I,0.16,RANK3	AATGATACGGCGACCACCGAATGTTACTTGTGATGAAGCCTTACTAGCTAGTATAACAAATGAACTTATCCATTTTTTGATTTGAGGGAACTCTTTTCTGGAGGCAACACTGGGATTAATTTTGAGATATACGATGACATTCCGGTCGAAGCAACAGGCAACAACTGTCCTCCACATATTGAAAGTGTGAGTATTTTTGCTTGACTTTTTAAGACACAGAGAGGTTAAATGTTTTCATGTTACATTAGAATGTGAGATGGGCTTCATAAAGTCGTATGCCGTCTTCTGCTTG
>DDX3XE6sg2.exon_Change_codon_position_41342777_to_AAC,N,0.54,RANKT	AATGATACGGCGACCACCGAATGTTACTTGTGATGAAGCCTTACTAGCTAGTATAACAAATGAACTTATCCATTTTTTGATTTGAGGGAACTCTTTTCTGGAGGCAACACTGGGATTAATTTTGAGAACTACGATGACATTCCGGTCGAAGCAACAGGCAACAACTGTCCTCCACATATTGAAAGTGTGAGTATTTTTGCTTGACTTTTTAAGACACAGAGAGGTTAAATGTTTTCATGTTACATTAGAATGTGAGATGGGCTTCATAAAGTCGTATGCCGTCTTCTGCTTG
>DDX3XE6sg2.exon_Change_codon_position_41342777_to_AAG,K,0.58,RANKT	AATGATACGGCGACCACCGAATGTTACTTGTGATGAAGCCTTACTAGCTAGTATAACAAATGAACTTATCCATTTTTTGATTTGAGGGAACTCTTTTCTGGAGGCAACACTGGGATTAATTTTGAGAAGTACGATGACATTCCGGTCGAAGCAACAGGCAACAACTGTCCTCCACATATTGAAAGTGTGAGTATTTTTGCTTGACTTTTTAAGACACAGAGAGGTTAAATGTTTTCATGTTACATTAGAATGTGAGATGGGCTTCATAAAGTCGTATGCCGTCTTCTGCTTG
>DDX3XE6sg2.exon_Change_codon_position_41342777_to_AAT,N,0.46,RANK2	AATGATACGGCGACCACCGAATGTTACTTGTGATGAAGCCTTACTAGCTAGTATAACAAATGAACTTATCCATTTTTTGATTTGAGGGAACTCTTTTCTGGAGGCAACACTGGGATTAATTTTGAGAATTACGATGACATTCCGGTCGAAGCAACAGGCAACAACTGTCCTCCACATATTGAAAGTGTGAGTATTTTTGCTTGACTTTTTAAGACACAGAGAGGTTAAATGTTTTCATGTTACATTAGAATGTGAGATGGGCTTCATAAAGTCGTATGCCGTCTTCTGCTTG
>DDX3XE6sg2.exon_Change_codon_position_41342780_to_AAC,N,0.54,RANKT	AATGATACGGCGACCACCGAATGTTACTTGTGATGAAGCCTTACTAGCTAGTATAACAAATGAACTTATCCATTTTTTGATTTGAGGGAACTCTTTTCTGGAGGCAACACTGGGATTAATTTTGAGAAAAACGATGACATTCCGGTCGAAGCAACAGGCAACAACTGTCCTCCACATATTGAAAGTGTGAGTATTTTTGCTTGACTTTTTAAGACACAGAGAGGTTAAATGTTTTCATGTTACATTAGAATGTGAGATGGGCTTCATAAAGTCGTATGCCGTCTTCTGCTTG
>DDX3XE6sg2.exon_Change_codon_position_41342780_to_AAT,N,0.46,RANK2	AATGATACGGCGACCACCGAATGTTACTTGTGATGAAGCCTTACTAGCTAGTATAACAAATGAACTTATCCATTTTTTGATTTGAGGGAACTCTTTTCTGGAGGCAACACTGGGATTAATTTTGAGAAAAATGATGACATTCCGGTCGAAGCAACAGGCAACAACTGTCCTCCACATATTGAAAGTGTGAGTATTTTTGCTTGACTTTTTAAGACACAGAGAGGTTAAATGTTTTCATGTTACATTAGAATGTGAGATGGGCTTCATAAAGTCGTATGCCGTCTTCTGCTTG
>DDX3XE6sg2.exon_Change_codon_position_41342780_to_AGC,S,0.24,RANKT	AATGATACGGCGACCACCGAATGTTACTTGTGATGAAGCCTTACTAGCTAGTATAACAAATGAACTTATCCATTTTTTGATTTGAGGGAACTCTTTTCTGGAGGCAACACTGGGATTAATTTTGAGAAAAGCGATGACATTCCGGTCGAAGCAACAGGCAACAACTGTCCTCCACATATTGAAAGTGTGAGTATTTTTGCTTGACTTTTTAAGACACAGAGAGGTTAAATGTTTTCATGTTACATTAGAATGTGAGATGGGCTTCATAAAGTCGTATGCCGTCTTCTGCTTG
>DDX3XE6sg2.exon_Change_codon_position_41342780_to_CAC,H,0.59,RANKT	AATGATACGGCGACCACCGAATGTTACTTGTGATGAAGCCTTACTAGCTAGTATAACAAATGAACTTATCCATTTTTTGATTTGAGGGAACTCTTTTCTGGAGGCAACACTGGGATTAATTTTGAGAAACACGATGACATTCCGGTCGAAGCAACAGGCAACAACTGTCCTCCACATATTGAAAGTGTGAGTATTTTTGCTTGACTTTTTAAGACACAGAGAGGTTAAATGTTTTCATGTTACATTAGAATGTGAGATGGGCTTCATAAAGTCGTATGCCGTCTTCTGCTTG
>DDX3XE6sg2.exon_Change_codon_position_41342780_to_CAT,H,0.41,RANK2	AATGATACGGCGACCACCGAATGTTACTTGTGATGAAGCCTTACTAGCTAGTATAACAAATGAACTTATCCATTTTTTGATTTGAGGGAACTCTTTTCTGGAGGCAACACTGGGATTAATTTTGAGAAACATGATGACATTCCGGTCGAAGCAACAGGCAACAACTGTCCTCCACATATTGAAAGTGTGAGTATTTTTGCTTGACTTTTTAAGACACAGAGAGGTTAAATGTTTTCATGTTACATTAGAATGTGAGATGGGCTTCATAAAGTCGTATGCCGTCTTCTGCTTG
>DDX3XE6sg2.exon_Change_codon_position_41342780_to_GAC,D,0.54,RANKT	AATGATACGGCGACCACCGAATGTTACTTGTGATGAAGCCTTACTAGCTAGTATAACAAATGAACTTATCCATTTTTTGATTTGAGGGAACTCTTTTCTGGAGGCAACACTGGGATTAATTTTGAGAAAGACGATGACATTCCGGTCGAAGCAACAGGCAACAACTGTCCTCCACATATTGAAAGTGTGAGTATTTTTGCTTGACTTTTTAAGACACAGAGAGGTTAAATGTTTTCATGTTACATTAGAATGTGAGATGGGCTTCATAAAGTCGTATGCCGTCTTCTGCTTG
>DDX3XE6sg2.exon_Change_codon_position_41342780_to_GAT,D,0.46,RANK2	AATGATACGGCGACCACCGAATGTTACTTGTGATGAAGCCTTACTAGCTAGTATAACAAATGAACTTATCCATTTTTTGATTTGAGGGAACTCTTTTCTGGAGGCAACACTGGGATTAATTTTGAGAAAGATGATGACATTCCGGTCGAAGCAACAGGCAACAACTGTCCTCCACATATTGAAAGTGTGAGTATTTTTGCTTGACTTTTTAAGACACAGAGAGGTTAAATGTTTTCATGTTACATTAGAATGTGAGATGGGCTTCATAAAGTCGTATGCCGTCTTCTGCTTG
>DDX3XE6sg2.exon_Change_codon_position_41342780_to_TGT,C,0.45,RANK2	AATGATACGGCGACCACCGAATGTTACTTGTGATGAAGCCTTACTAGCTAGTATAACAAATGAACTTATCCATTTTTTGATTTGAGGGAACTCTTTTCTGGAGGCAACACTGGGATTAATTTTGAGAAATGTGATGACATTCCGGTCGAAGCAACAGGCAACAACTGTCCTCCACATATTGAAAGTGTGAGTATTTTTGCTTGACTTTTTAAGACACAGAGAGGTTAAATGTTTTCATGTTACATTAGAATGTGAGATGGGCTTCATAAAGTCGTATGCCGTCTTCTGCTTG
>DDX3XE6sg2.exon_Change_codon_position_41342780_to_TTT,F,0.45,RANK2	AATGATACGGCGACCACCGAATGTTACTTGTGATGAAGCCTTACTAGCTAGTATAACAAATGAACTTATCCATTTTTTGATTTGAGGGAACTCTTTTCTGGAGGCAACACTGGGATTAATTTTGAGAAATTTGATGACATTCCGGTCGAAGCAACAGGCAACAACTGTCCTCCACATATTGAAAGTGTGAGTATTTTTGCTTGACTTTTTAAGACACAGAGAGGTTAAATGTTTTCATGTTACATTAGAATGTGAGATGGGCTTCATAAAGTCGTATGCCGTCTTCTGCTTG
>DDX3XE6sg2.exon_Change_codon_position_41342780_to_TCC,S,0.22,RANK2	AATGATACGGCGACCACCGAATGTTACTTGTGATGAAGCCTTACTAGCTAGTATAACAAATGAACTTATCCATTTTTTGATTTGAGGGAACTCTTTTCTGGAGGCAACACTGGGATTAATTTTGAGAAATCCGATGACATTCCGGTCGAAGCAACAGGCAACAACTGTCCTCCACATATTGAAAGTGTGAGTATTTTTGCTTGACTTTTTAAGACACAGAGAGGTTAAATGTTTTCATGTTACATTAGAATGTGAGATGGGCTTCATAAAGTCGTATGCCGTCTTCTGCTTG
>DDX3XE6sg2.exon_Change_codon_position_41342780_to_TGC,C,0.55,RANKT	AATGATACGGCGACCACCGAATGTTACTTGTGATGAAGCCTTACTAGCTAGTATAACAAATGAACTTATCCATTTTTTGATTTGAGGGAACTCTTTTCTGGAGGCAACACTGGGATTAATTTTGAGAAATGCGATGACATTCCGGTCGAAGCAACAGGCAACAACTGTCCTCCACATATTGAAAGTGTGAGTATTTTTGCTTGACTTTTTAAGACACAGAGAGGTTAAATGTTTTCATGTTACATTAGAATGTGAGATGGGCTTCATAAAGTCGTATGCCGTCTTCTGCTTG
>DDX3XE6sg2.exon_Change_codon_position_41342780_to_TTC,F,0.55,RANKT	AATGATACGGCGACCACCGAATGTTACTTGTGATGAAGCCTTACTAGCTAGTATAACAAATGAACTTATCCATTTTTTGATTTGAGGGAACTCTTTTCTGGAGGCAACACTGGGATTAATTTTGAGAAATTCGATGACATTCCGGTCGAAGCAACAGGCAACAACTGTCCTCCACATATTGAAAGTGTGAGTATTTTTGCTTGACTTTTTAAGACACAGAGAGGTTAAATGTTTTCATGTTACATTAGAATGTGAGATGGGCTTCATAAAGTCGTATGCCGTCTTCTGCTTG
>DDX3XE6sg2.exon_Change_codon_position_41342780_to_TAA,STOP,0.28,RANK2	AATGATACGGCGACCACCGAATGTTACTTGTGATGAAGCCTTACTAGCTAGTATAACAAATGAACTTATCCATTTTTTGATTTGAGGGAACTCTTTTCTGGAGGCAACACTGGGATTAATTTTGAGAAATAAGATGACATTCCGGTCGAAGCAACAGGCAACAACTGTCCTCCACATATTGAAAGTGTGAGTATTTTTGCTTGACTTTTTAAGACACAGAGAGGTTAAATGTTTTCATGTTACATTAGAATGTGAGATGGGCTTCATAAAGTCGTATGCCGTCTTCTGCTTG
>DDX3XE6sg2.exon_Change_codon_position_41342780_to_TAG,STOP,0.20,RANK3	AATGATACGGCGACCACCGAATGTTACTTGTGATGAAGCCTTACTAGCTAGTATAACAAATGAACTTATCCATTTTTTGATTTGAGGGAACTCTTTTCTGGAGGCAACACTGGGATTAATTTTGAGAAATAGGATGACATTCCGGTCGAAGCAACAGGCAACAACTGTCCTCCACATATTGAAAGTGTGAGTATTTTTGCTTGACTTTTTAAGACACAGAGAGGTTAAATGTTTTCATGTTACATTAGAATGTGAGATGGGCTTCATAAAGTCGTATGCCGTCTTCTGCTTG
>DDX3XE6sg2.exon_Change_codon_position_41342780_to_TAT,Y,0.43,RANK2	AATGATACGGCGACCACCGAATGTTACTTGTGATGAAGCCTTACTAGCTAGTATAACAAATGAACTTATCCATTTTTTGATTTGAGGGAACTCTTTTCTGGAGGCAACACTGGGATTAATTTTGAGAAATATGATGACATTCCGGTCGAAGCAACAGGCAACAACTGTCCTCCACATATTGAAAGTGTGAGTATTTTTGCTTGACTTTTTAAGACACAGAGAGGTTAAATGTTTTCATGTTACATTAGAATGTGAGATGGGCTTCATAAAGTCGTATGCCGTCTTCTGCTTG
>DDX3XE6sg2.exon_Change_codon_position_41342783_to_AAT,N,0.46,RANK2	AATGATACGGCGACCACCGAATGTTACTTGTGATGAAGCCTTACTAGCTAGTATAACAAATGAACTTATCCATTTTTTGATTTGAGGGAACTCTTTTCTGGAGGCAACACTGGGATTAATTTTGAGAAATACAATGACATTCCGGTCGAAGCAACAGGCAACAACTGTCCTCCACATATTGAAAGTGTGAGTATTTTTGCTTGACTTTTTAAGACACAGAGAGGTTAAATGTTTTCATGTTACATTAGAATGTGAGATGGGCTTCATAAAGTCGTATGCCGTCTTCTGCTTG
>DDX3XE6sg2.exon_Change_codon_position_41342783_to_AAC,N,0.54,RANKT	AATGATACGGCGACCACCGAATGTTACTTGTGATGAAGCCTTACTAGCTAGTATAACAAATGAACTTATCCATTTTTTGATTTGAGGGAACTCTTTTCTGGAGGCAACACTGGGATTAATTTTGAGAAATACAACGACATTCCGGTCGAAGCAACAGGCAACAACTGTCCTCCACATATTGAAAGTGTGAGTATTTTTGCTTGACTTTTTAAGACACAGAGAGGTTAAATGTTTTCATGTTACATTAGAATGTGAGATGGGCTTCATAAAGTCGTATGCCGTCTTCTGCTTG
>DDX3XE6sg2.exon_Change_codon_position_41342783_to_CAT,H,0.41,RANK2	AATGATACGGCGACCACCGAATGTTACTTGTGATGAAGCCTTACTAGCTAGTATAACAAATGAACTTATCCATTTTTTGATTTGAGGGAACTCTTTTCTGGAGGCAACACTGGGATTAATTTTGAGAAATACCATGACATTCCGGTCGAAGCAACAGGCAACAACTGTCCTCCACATATTGAAAGTGTGAGTATTTTTGCTTGACTTTTTAAGACACAGAGAGGTTAAATGTTTTCATGTTACATTAGAATGTGAGATGGGCTTCATAAAGTCGTATGCCGTCTTCTGCTTG
>DDX3XE6sg2.exon_Change_codon_position_41342783_to_CAC,H,0.59,RANKT	AATGATACGGCGACCACCGAATGTTACTTGTGATGAAGCCTTACTAGCTAGTATAACAAATGAACTTATCCATTTTTTGATTTGAGGGAACTCTTTTCTGGAGGCAACACTGGGATTAATTTTGAGAAATACCACGACATTCCGGTCGAAGCAACAGGCAACAACTGTCCTCCACATATTGAAAGTGTGAGTATTTTTGCTTGACTTTTTAAGACACAGAGAGGTTAAATGTTTTCATGTTACATTAGAATGTGAGATGGGCTTCATAAAGTCGTATGCCGTCTTCTGCTTG
>DDX3XE6sg2.exon_Change_codon_position_41342783_to_GCC,A,0.40,RANKT	AATGATACGGCGACCACCGAATGTTACTTGTGATGAAGCCTTACTAGCTAGTATAACAAATGAACTTATCCATTTTTTGATTTGAGGGAACTCTTTTCTGGAGGCAACACTGGGATTAATTTTGAGAAATACGCCGACATTCCGGTCGAAGCAACAGGCAACAACTGTCCTCCACATATTGAAAGTGTGAGTATTTTTGCTTGACTTTTTAAGACACAGAGAGGTTAAATGTTTTCATGTTACATTAGAATGTGAGATGGGCTTCATAAAGTCGTATGCCGTCTTCTGCTTG
>DDX3XE6sg2.exon_Change_codon_position_41342783_to_GGC,G,0.34,RANKT	AATGATACGGCGACCACCGAATGTTACTTGTGATGAAGCCTTACTAGCTAGTATAACAAATGAACTTATCCATTTTTTGATTTGAGGGAACTCTTTTCTGGAGGCAACACTGGGATTAATTTTGAGAAATACGGCGACATTCCGGTCGAAGCAACAGGCAACAACTGTCCTCCACATATTGAAAGTGTGAGTATTTTTGCTTGACTTTTTAAGACACAGAGAGGTTAAATGTTTTCATGTTACATTAGAATGTGAGATGGGCTTCATAAAGTCGTATGCCGTCTTCTGCTTG
>DDX3XE6sg2.exon_Change_codon_position_41342783_to_GTG,V,0.47,RANKT	AATGATACGGCGACCACCGAATGTTACTTGTGATGAAGCCTTACTAGCTAGTATAACAAATGAACTTATCCATTTTTTGATTTGAGGGAACTCTTTTCTGGAGGCAACACTGGGATTAATTTTGAGAAATACGTGGACATTCCGGTCGAAGCAACAGGCAACAACTGTCCTCCACATATTGAAAGTGTGAGTATTTTTGCTTGACTTTTTAAGACACAGAGAGGTTAAATGTTTTCATGTTACATTAGAATGTGAGATGGGCTTCATAAAGTCGTATGCCGTCTTCTGCTTG
>DDX3XE6sg2.exon_Change_codon_position_41342783_to_TAT,Y,0.43,RANK2	AATGATACGGCGACCACCGAATGTTACTTGTGATGAAGCCTTACTAGCTAGTATAACAAATGAACTTATCCATTTTTTGATTTGAGGGAACTCTTTTCTGGAGGCAACACTGGGATTAATTTTGAGAAATACTATGACATTCCGGTCGAAGCAACAGGCAACAACTGTCCTCCACATATTGAAAGTGTGAGTATTTTTGCTTGACTTTTTAAGACACAGAGAGGTTAAATGTTTTCATGTTACATTAGAATGTGAGATGGGCTTCATAAAGTCGTATGCCGTCTTCTGCTTG
>DDX3XE6sg2.exon_Change_codon_position_41342783_to_TAC,Y,0.57,RANKT	AATGATACGGCGACCACCGAATGTTACTTGTGATGAAGCCTTACTAGCTAGTATAACAAATGAACTTATCCATTTTTTGATTTGAGGGAACTCTTTTCTGGAGGCAACACTGGGATTAATTTTGAGAAATACTACGACATTCCGGTCGAAGCAACAGGCAACAACTGTCCTCCACATATTGAAAGTGTGAGTATTTTTGCTTGACTTTTTAAGACACAGAGAGGTTAAATGTTTTCATGTTACATTAGAATGTGAGATGGGCTTCATAAAGTCGTATGCCGTCTTCTGCTTG
>DDX3XE6sg2.exon_Change_codon_position_41342783_to_GCT,A,0.26,RANK2	AATGATACGGCGACCACCGAATGTTACTTGTGATGAAGCCTTACTAGCTAGTATAACAAATGAACTTATCCATTTTTTGATTTGAGGGAACTCTTTTCTGGAGGCAACACTGGGATTAATTTTGAGAAATACGCTGACATTCCGGTCGAAGCAACAGGCAACAACTGTCCTCCACATATTGAAAGTGTGAGTATTTTTGCTTGACTTTTTAAGACACAGAGAGGTTAAATGTTTTCATGTTACATTAGAATGTGAGATGGGCTTCATAAAGTCGTATGCCGTCTTCTGCTTG
>DDX3XE6sg2.exon_Change_codon_position_41342783_to_GGT,G,0.16,RANK4	AATGATACGGCGACCACCGAATGTTACTTGTGATGAAGCCTTACTAGCTAGTATAACAAATGAACTTATCCATTTTTTGATTTGAGGGAACTCTTTTCTGGAGGCAACACTGGGATTAATTTTGAGAAATACGGTGACATTCCGGTCGAAGCAACAGGCAACAACTGTCCTCCACATATTGAAAGTGTGAGTATTTTTGCTTGACTTTTTAAGACACAGAGAGGTTAAATGTTTTCATGTTACATTAGAATGTGAGATGGGCTTCATAAAGTCGTATGCCGTCTTCTGCTTG
>DDX3XE6sg2.exon_Change_codon_position_41342783_to_GTT,V,0.18,RANK3	AATGATACGGCGACCACCGAATGTTACTTGTGATGAAGCCTTACTAGCTAGTATAACAAATGAACTTATCCATTTTTTGATTTGAGGGAACTCTTTTCTGGAGGCAACACTGGGATTAATTTTGAGAAATACGTTGACATTCCGGTCGAAGCAACAGGCAACAACTGTCCTCCACATATTGAAAGTGTGAGTATTTTTGCTTGACTTTTTAAGACACAGAGAGGTTAAATGTTTTCATGTTACATTAGAATGTGAGATGGGCTTCATAAAGTCGTATGCCGTCTTCTGCTTG
>DDX3XE6sg2.exon_Change_codon_position_41342783_to_GAA,E,0.42,RANK2	AATGATACGGCGACCACCGAATGTTACTTGTGATGAAGCCTTACTAGCTAGTATAACAAATGAACTTATCCATTTTTTGATTTGAGGGAACTCTTTTCTGGAGGCAACACTGGGATTAATTTTGAGAAATACGAAGACATTCCGGTCGAAGCAACAGGCAACAACTGTCCTCCACATATTGAAAGTGTGAGTATTTTTGCTTGACTTTTTAAGACACAGAGAGGTTAAATGTTTTCATGTTACATTAGAATGTGAGATGGGCTTCATAAAGTCGTATGCCGTCTTCTGCTTG
>DDX3XE6sg2.exon_Change_codon_position_41342783_to_GAC,D,0.54,RANKT	AATGATACGGCGACCACCGAATGTTACTTGTGATGAAGCCTTACTAGCTAGTATAACAAATGAACTTATCCATTTTTTGATTTGAGGGAACTCTTTTCTGGAGGCAACACTGGGATTAATTTTGAGAAATACGACGACATTCCGGTCGAAGCAACAGGCAACAACTGTCCTCCACATATTGAAAGTGTGAGTATTTTTGCTTGACTTTTTAAGACACAGAGAGGTTAAATGTTTTCATGTTACATTAGAATGTGAGATGGGCTTCATAAAGTCGTATGCCGTCTTCTGCTTG
>DDX3XE6sg2.exon_Change_codon_position_41342783_to_GAG,E,0.58,RANKT	AATGATACGGCGACCACCGAATGTTACTTGTGATGAAGCCTTACTAGCTAGTATAACAAATGAACTTATCCATTTTTTGATTTGAGGGAACTCTTTTCTGGAGGCAACACTGGGATTAATTTTGAGAAATACGAGGACATTCCGGTCGAAGCAACAGGCAACAACTGTCCTCCACATATTGAAAGTGTGAGTATTTTTGCTTGACTTTTTAAGACACAGAGAGGTTAAATGTTTTCATGTTACATTAGAATGTGAGATGGGCTTCATAAAGTCGTATGCCGTCTTCTGCTTG
>DDX3XE6sg2.exon_Change_codon_position_41342786_to_AAC,N,0.54,RANKT	AATGATACGGCGACCACCGAATGTTACTTGTGATGAAGCCTTACTAGCTAGTATAACAAATGAACTTATCCATTTTTTGATTTGAGGGAACTCTTTTCTGGAGGCAACACTGGGATTAATTTTGAGAAATACGATAACATTCCGGTCGAAGCAACAGGCAACAACTGTCCTCCACATATTGAAAGTGTGAGTATTTTTGCTTGACTTTTTAAGACACAGAGAGGTTAAATGTTTTCATGTTACATTAGAATGTGAGATGGGCTTCATAAAGTCGTATGCCGTCTTCTGCTTG
>DDX3XE6sg2.exon_Change_codon_position_41342786_to_AAT,N,0.46,RANK2	AATGATACGGCGACCACCGAATGTTACTTGTGATGAAGCCTTACTAGCTAGTATAACAAATGAACTTATCCATTTTTTGATTTGAGGGAACTCTTTTCTGGAGGCAACACTGGGATTAATTTTGAGAAATACGATAATATTCCGGTCGAAGCAACAGGCAACAACTGTCCTCCACATATTGAAAGTGTGAGTATTTTTGCTTGACTTTTTAAGACACAGAGAGGTTAAATGTTTTCATGTTACATTAGAATGTGAGATGGGCTTCATAAAGTCGTATGCCGTCTTCTGCTTG
>DDX3XE6sg2.exon_Change_codon_position_41342786_to_CAC,H,0.59,RANKT	AATGATACGGCGACCACCGAATGTTACTTGTGATGAAGCCTTACTAGCTAGTATAACAAATGAACTTATCCATTTTTTGATTTGAGGGAACTCTTTTCTGGAGGCAACACTGGGATTAATTTTGAGAAATACGATCACATTCCGGTCGAAGCAACAGGCAACAACTGTCCTCCACATATTGAAAGTGTGAGTATTTTTGCTTGACTTTTTAAGACACAGAGAGGTTAAATGTTTTCATGTTACATTAGAATGTGAGATGGGCTTCATAAAGTCGTATGCCGTCTTCTGCTTG
>DDX3XE6sg2.exon_Change_codon_position_41342786_to_CAT,H,0.41,RANK2	AATGATACGGCGACCACCGAATGTTACTTGTGATGAAGCCTTACTAGCTAGTATAACAAATGAACTTATCCATTTTTTGATTTGAGGGAACTCTTTTCTGGAGGCAACACTGGGATTAATTTTGAGAAATACGATCATATTCCGGTCGAAGCAACAGGCAACAACTGTCCTCCACATATTGAAAGTGTGAGTATTTTTGCTTGACTTTTTAAGACACAGAGAGGTTAAATGTTTTCATGTTACATTAGAATGTGAGATGGGCTTCATAAAGTCGTATGCCGTCTTCTGCTTG
>DDX3XE6sg2.exon_Change_codon_position_41342786_to_GCT,A,0.26,RANK2	AATGATACGGCGACCACCGAATGTTACTTGTGATGAAGCCTTACTAGCTAGTATAACAAATGAACTTATCCATTTTTTGATTTGAGGGAACTCTTTTCTGGAGGCAACACTGGGATTAATTTTGAGAAATACGATGCTATTCCGGTCGAAGCAACAGGCAACAACTGTCCTCCACATATTGAAAGTGTGAGTATTTTTGCTTGACTTTTTAAGACACAGAGAGGTTAAATGTTTTCATGTTACATTAGAATGTGAGATGGGCTTCATAAAGTCGTATGCCGTCTTCTGCTTG
>DDX3XE6sg2.exon_Change_codon_position_41342786_to_GGA,G,0.25,RANK2	AATGATACGGCGACCACCGAATGTTACTTGTGATGAAGCCTTACTAGCTAGTATAACAAATGAACTTATCCATTTTTTGATTTGAGGGAACTCTTTTCTGGAGGCAACACTGGGATTAATTTTGAGAAATACGATGGAATTCCGGTCGAAGCAACAGGCAACAACTGTCCTCCACATATTGAAAGTGTGAGTATTTTTGCTTGACTTTTTAAGACACAGAGAGGTTAAATGTTTTCATGTTACATTAGAATGTGAGATGGGCTTCATAAAGTCGTATGCCGTCTTCTGCTTG
>DDX3XE6sg2.exon_Change_codon_position_41342786_to_GTG,V,0.47,RANKT	AATGATACGGCGACCACCGAATGTTACTTGTGATGAAGCCTTACTAGCTAGTATAACAAATGAACTTATCCATTTTTTGATTTGAGGGAACTCTTTTCTGGAGGCAACACTGGGATTAATTTTGAGAAATACGATGTGATTCCGGTCGAAGCAACAGGCAACAACTGTCCTCCACATATTGAAAGTGTGAGTATTTTTGCTTGACTTTTTAAGACACAGAGAGGTTAAATGTTTTCATGTTACATTAGAATGTGAGATGGGCTTCATAAAGTCGTATGCCGTCTTCTGCTTG
>DDX3XE6sg2.exon_Change_codon_position_41342786_to_TAC,Y,0.57,RANKT	AATGATACGGCGACCACCGAATGTTACTTGTGATGAAGCCTTACTAGCTAGTATAACAAATGAACTTATCCATTTTTTGATTTGAGGGAACTCTTTTCTGGAGGCAACACTGGGATTAATTTTGAGAAATACGATTACATTCCGGTCGAAGCAACAGGCAACAACTGTCCTCCACATATTGAAAGTGTGAGTATTTTTGCTTGACTTTTTAAGACACAGAGAGGTTAAATGTTTTCATGTTACATTAGAATGTGAGATGGGCTTCATAAAGTCGTATGCCGTCTTCTGCTTG
>DDX3XE6sg2.exon_Change_codon_position_41342786_to_TAT,Y,0.43,RANK2	AATGATACGGCGACCACCGAATGTTACTTGTGATGAAGCCTTACTAGCTAGTATAACAAATGAACTTATCCATTTTTTGATTTGAGGGAACTCTTTTCTGGAGGCAACACTGGGATTAATTTTGAGAAATACGATTATATTCCGGTCGAAGCAACAGGCAACAACTGTCCTCCACATATTGAAAGTGTGAGTATTTTTGCTTGACTTTTTAAGACACAGAGAGGTTAAATGTTTTCATGTTACATTAGAATGTGAGATGGGCTTCATAAAGTCGTATGCCGTCTTCTGCTTG
>DDX3XE6sg2.exon_Change_codon_position_41342786_to_GCC,A,0.40,RANKT	AATGATACGGCGACCACCGAATGTTACTTGTGATGAAGCCTTACTAGCTAGTATAACAAATGAACTTATCCATTTTTTGATTTGAGGGAACTCTTTTCTGGAGGCAACACTGGGATTAATTTTGAGAAATACGATGCCATTCCGGTCGAAGCAACAGGCAACAACTGTCCTCCACATATTGAAAGTGTGAGTATTTTTGCTTGACTTTTTAAGACACAGAGAGGTTAAATGTTTTCATGTTACATTAGAATGTGAGATGGGCTTCATAAAGTCGTATGCCGTCTTCTGCTTG
>DDX3XE6sg2.exon_Change_codon_position_41342786_to_GGC,G,0.34,RANKT	AATGATACGGCGACCACCGAATGTTACTTGTGATGAAGCCTTACTAGCTAGTATAACAAATGAACTTATCCATTTTTTGATTTGAGGGAACTCTTTTCTGGAGGCAACACTGGGATTAATTTTGAGAAATACGATGGCATTCCGGTCGAAGCAACAGGCAACAACTGTCCTCCACATATTGAAAGTGTGAGTATTTTTGCTTGACTTTTTAAGACACAGAGAGGTTAAATGTTTTCATGTTACATTAGAATGTGAGATGGGCTTCATAAAGTCGTATGCCGTCTTCTGCTTG
>DDX3XE6sg2.exon_Change_codon_position_41342786_to_GTC,V,0.24,RANK2	AATGATACGGCGACCACCGAATGTTACTTGTGATGAAGCCTTACTAGCTAGTATAACAAATGAACTTATCCATTTTTTGATTTGAGGGAACTCTTTTCTGGAGGCAACACTGGGATTAATTTTGAGAAATACGATGTCATTCCGGTCGAAGCAACAGGCAACAACTGTCCTCCACATATTGAAAGTGTGAGTATTTTTGCTTGACTTTTTAAGACACAGAGAGGTTAAATGTTTTCATGTTACATTAGAATGTGAGATGGGCTTCATAAAGTCGTATGCCGTCTTCTGCTTG
>DDX3XE6sg2.exon_Change_codon_position_41342786_to_GAA,E,0.42,RANK2	AATGATACGGCGACCACCGAATGTTACTTGTGATGAAGCCTTACTAGCTAGTATAACAAATGAACTTATCCATTTTTTGATTTGAGGGAACTCTTTTCTGGAGGCAACACTGGGATTAATTTTGAGAAATACGATGAAATTCCGGTCGAAGCAACAGGCAACAACTGTCCTCCACATATTGAAAGTGTGAGTATTTTTGCTTGACTTTTTAAGACACAGAGAGGTTAAATGTTTTCATGTTACATTAGAATGTGAGATGGGCTTCATAAAGTCGTATGCCGTCTTCTGCTTG
>DDX3XE6sg2.exon_Change_codon_position_41342786_to_GAG,E,0.58,RANKT	AATGATACGGCGACCACCGAATGTTACTTGTGATGAAGCCTTACTAGCTAGTATAACAAATGAACTTATCCATTTTTTGATTTGAGGGAACTCTTTTCTGGAGGCAACACTGGGATTAATTTTGAGAAATACGATGAGATTCCGGTCGAAGCAACAGGCAACAACTGTCCTCCACATATTGAAAGTGTGAGTATTTTTGCTTGACTTTTTAAGACACAGAGAGGTTAAATGTTTTCATGTTACATTAGAATGTGAGATGGGCTTCATAAAGTCGTATGCCGTCTTCTGCTTG
>DDX3XE6sg2.exon_Change_codon_position_41342786_to_GAT,D,0.46,RANK2	AATGATACGGCGACCACCGAATGTTACTTGTGATGAAGCCTTACTAGCTAGTATAACAAATGAACTTATCCATTTTTTGATTTGAGGGAACTCTTTTCTGGAGGCAACACTGGGATTAATTTTGAGAAATACGATGATATTCCGGTCGAAGCAACAGGCAACAACTGTCCTCCACATATTGAAAGTGTGAGTATTTTTGCTTGACTTTTTAAGACACAGAGAGGTTAAATGTTTTCATGTTACATTAGAATGTGAGATGGGCTTCATAAAGTCGTATGCCGTCTTCTGCTTG
>DDX3XE6sg2.exon_Change_codon_position_41342789_to_AAC,N,0.54,RANKT	AATGATACGGCGACCACCGAATGTTACTTGTGATGAAGCCTTACTAGCTAGTATAACAAATGAACTTATCCATTTTTTGATTTGAGGGAACTCTTTTCTGGAGGCAACACTGGGATTAATTTTGAGAAATACGATGACAACCCGGTCGAAGCAACAGGCAACAACTGTCCTCCACATATTGAAAGTGTGAGTATTTTTGCTTGACTTTTTAAGACACAGAGAGGTTAAATGTTTTCATGTTACATTAGAATGTGAGATGGGCTTCATAAAGTCGTATGCCGTCTTCTGCTTG
>DDX3XE6sg2.exon_Change_codon_position_41342789_to_ACC,T,0.36,RANKT	AATGATACGGCGACCACCGAATGTTACTTGTGATGAAGCCTTACTAGCTAGTATAACAAATGAACTTATCCATTTTTTGATTTGAGGGAACTCTTTTCTGGAGGCAACACTGGGATTAATTTTGAGAAATACGATGACACCCCGGTCGAAGCAACAGGCAACAACTGTCCTCCACATATTGAAAGTGTGAGTATTTTTGCTTGACTTTTTAAGACACAGAGAGGTTAAATGTTTTCATGTTACATTAGAATGTGAGATGGGCTTCATAAAGTCGTATGCCGTCTTCTGCTTG
>DDX3XE6sg2.exon_Change_codon_position_41342789_to_AGC,S,0.24,RANKT	AATGATACGGCGACCACCGAATGTTACTTGTGATGAAGCCTTACTAGCTAGTATAACAAATGAACTTATCCATTTTTTGATTTGAGGGAACTCTTTTCTGGAGGCAACACTGGGATTAATTTTGAGAAATACGATGACAGCCCGGTCGAAGCAACAGGCAACAACTGTCCTCCACATATTGAAAGTGTGAGTATTTTTGCTTGACTTTTTAAGACACAGAGAGGTTAAATGTTTTCATGTTACATTAGAATGTGAGATGGGCTTCATAAAGTCGTATGCCGTCTTCTGCTTG
>DDX3XE6sg2.exon_Change_codon_position_41342789_to_CTT,L,0.13,RANK3	AATGATACGGCGACCACCGAATGTTACTTGTGATGAAGCCTTACTAGCTAGTATAACAAATGAACTTATCCATTTTTTGATTTGAGGGAACTCTTTTCTGGAGGCAACACTGGGATTAATTTTGAGAAATACGATGACCTTCCGGTCGAAGCAACAGGCAACAACTGTCCTCCACATATTGAAAGTGTGAGTATTTTTGCTTGACTTTTTAAGACACAGAGAGGTTAAATGTTTTCATGTTACATTAGAATGTGAGATGGGCTTCATAAAGTCGTATGCCGTCTTCTGCTTG
>DDX3XE6sg2.exon_Change_codon_position_41342789_to_CTG,L,0.41,RANKT	AATGATACGGCGACCACCGAATGTTACTTGTGATGAAGCCTTACTAGCTAGTATAACAAATGAACTTATCCATTTTTTGATTTGAGGGAACTCTTTTCTGGAGGCAACACTGGGATTAATTTTGAGAAATACGATGACCTGCCGGTCGAAGCAACAGGCAACAACTGTCCTCCACATATTGAAAGTGTGAGTATTTTTGCTTGACTTTTTAAGACACAGAGAGGTTAAATGTTTTCATGTTACATTAGAATGTGAGATGGGCTTCATAAAGTCGTATGCCGTCTTCTGCTTG
>DDX3XE6sg2.exon_Change_codon_position_41342789_to_GTT,V,0.18,RANK3	AATGATACGGCGACCACCGAATGTTACTTGTGATGAAGCCTTACTAGCTAGTATAACAAATGAACTTATCCATTTTTTGATTTGAGGGAACTCTTTTCTGGAGGCAACACTGGGATTAATTTTGAGAAATACGATGACGTTCCGGTCGAAGCAACAGGCAACAACTGTCCTCCACATATTGAAAGTGTGAGTATTTTTGCTTGACTTTTTAAGACACAGAGAGGTTAAATGTTTTCATGTTACATTAGAATGTGAGATGGGCTTCATAAAGTCGTATGCCGTCTTCTGCTTG
>DDX3XE6sg2.exon_Change_codon_position_41342789_to_GTG,V,0.47,RANKT	AATGATACGGCGACCACCGAATGTTACTTGTGATGAAGCCTTACTAGCTAGTATAACAAATGAACTTATCCATTTTTTGATTTGAGGGAACTCTTTTCTGGAGGCAACACTGGGATTAATTTTGAGAAATACGATGACGTGCCGGTCGAAGCAACAGGCAACAACTGTCCTCCACATATTGAAAGTGTGAGTATTTTTGCTTGACTTTTTAAGACACAGAGAGGTTAAATGTTTTCATGTTACATTAGAATGTGAGATGGGCTTCATAAAGTCGTATGCCGTCTTCTGCTTG
>DDX3XE6sg2.exon_Change_codon_position_41342789_to_TTT,F,0.45,RANK2	AATGATACGGCGACCACCGAATGTTACTTGTGATGAAGCCTTACTAGCTAGTATAACAAATGAACTTATCCATTTTTTGATTTGAGGGAACTCTTTTCTGGAGGCAACACTGGGATTAATTTTGAGAAATACGATGACTTTCCGGTCGAAGCAACAGGCAACAACTGTCCTCCACATATTGAAAGTGTGAGTATTTTTGCTTGACTTTTTAAGACACAGAGAGGTTAAATGTTTTCATGTTACATTAGAATGTGAGATGGGCTTCATAAAGTCGTATGCCGTCTTCTGCTTG
>DDX3XE6sg2.exon_Change_codon_position_41342789_to_TTC,F,0.55,RANKT	AATGATACGGCGACCACCGAATGTTACTTGTGATGAAGCCTTACTAGCTAGTATAACAAATGAACTTATCCATTTTTTGATTTGAGGGAACTCTTTTCTGGAGGCAACACTGGGATTAATTTTGAGAAATACGATGACTTCCCGGTCGAAGCAACAGGCAACAACTGTCCTCCACATATTGAAAGTGTGAGTATTTTTGCTTGACTTTTTAAGACACAGAGAGGTTAAATGTTTTCATGTTACATTAGAATGTGAGATGGGCTTCATAAAGTCGTATGCCGTCTTCTGCTTG
>DDX3XE6sg2.exon_Change_codon_position_41342789_to_AAT,N,0.46,RANK2	AATGATACGGCGACCACCGAATGTTACTTGTGATGAAGCCTTACTAGCTAGTATAACAAATGAACTTATCCATTTTTTGATTTGAGGGAACTCTTTTCTGGAGGCAACACTGGGATTAATTTTGAGAAATACGATGACAATCCGGTCGAAGCAACAGGCAACAACTGTCCTCCACATATTGAAAGTGTGAGTATTTTTGCTTGACTTTTTAAGACACAGAGAGGTTAAATGTTTTCATGTTACATTAGAATGTGAGATGGGCTTCATAAAGTCGTATGCCGTCTTCTGCTTG
>DDX3XE6sg2.exon_Change_codon_position_41342789_to_ACT,T,0.24,RANK3	AATGATACGGCGACCACCGAATGTTACTTGTGATGAAGCCTTACTAGCTAGTATAACAAATGAACTTATCCATTTTTTGATTTGAGGGAACTCTTTTCTGGAGGCAACACTGGGATTAATTTTGAGAAATACGATGACACTCCGGTCGAAGCAACAGGCAACAACTGTCCTCCACATATTGAAAGTGTGAGTATTTTTGCTTGACTTTTTAAGACACAGAGAGGTTAAATGTTTTCATGTTACATTAGAATGTGAGATGGGCTTCATAAAGTCGTATGCCGTCTTCTGCTTG
>DDX3XE6sg2.exon_Change_codon_position_41342789_to_AGT,S,0.15,RANK4	AATGATACGGCGACCACCGAATGTTACTTGTGATGAAGCCTTACTAGCTAGTATAACAAATGAACTTATCCATTTTTTGATTTGAGGGAACTCTTTTCTGGAGGCAACACTGGGATTAATTTTGAGAAATACGATGACAGTCCGGTCGAAGCAACAGGCAACAACTGTCCTCCACATATTGAAAGTGTGAGTATTTTTGCTTGACTTTTTAAGACACAGAGAGGTTAAATGTTTTCATGTTACATTAGAATGTGAGATGGGCTTCATAAAGTCGTATGCCGTCTTCTGCTTG
>DDX3XE6sg2.exon_Change_codon_position_41342789_to_ATA,I,0.16,RANK3	AATGATACGGCGACCACCGAATGTTACTTGTGATGAAGCCTTACTAGCTAGTATAACAAATGAACTTATCCATTTTTTGATTTGAGGGAACTCTTTTCTGGAGGCAACACTGGGATTAATTTTGAGAAATACGATGACATACCGGTCGAAGCAACAGGCAACAACTGTCCTCCACATATTGAAAGTGTGAGTATTTTTGCTTGACTTTTTAAGACACAGAGAGGTTAAATGTTTTCATGTTACATTAGAATGTGAGATGGGCTTCATAAAGTCGTATGCCGTCTTCTGCTTG
>DDX3XE6sg2.exon_Change_codon_position_41342789_to_ATC,I,0.48,RANKT	AATGATACGGCGACCACCGAATGTTACTTGTGATGAAGCCTTACTAGCTAGTATAACAAATGAACTTATCCATTTTTTGATTTGAGGGAACTCTTTTCTGGAGGCAACACTGGGATTAATTTTGAGAAATACGATGACATCCCGGTCGAAGCAACAGGCAACAACTGTCCTCCACATATTGAAAGTGTGAGTATTTTTGCTTGACTTTTTAAGACACAGAGAGGTTAAATGTTTTCATGTTACATTAGAATGTGAGATGGGCTTCATAAAGTCGTATGCCGTCTTCTGCTTG
>DDX3XE6sg2.exon_Change_codon_position_41342789_to_ATG,M,1.00,RANKU	AATGATACGGCGACCACCGAATGTTACTTGTGATGAAGCCTTACTAGCTAGTATAACAAATGAACTTATCCATTTTTTGATTTGAGGGAACTCTTTTCTGGAGGCAACACTGGGATTAATTTTGAGAAATACGATGACATGCCGGTCGAAGCAACAGGCAACAACTGTCCTCCACATATTGAAAGTGTGAGTATTTTTGCTTGACTTTTTAAGACACAGAGAGGTTAAATGTTTTCATGTTACATTAGAATGTGAGATGGGCTTCATAAAGTCGTATGCCGTCTTCTGCTTG
>DDX3XE6sg2.exon_Change_codon_position_41342792_to_ACG,T,0.12,RANK4	AATGATACGGCGACCACCGAATGTTACTTGTGATGAAGCCTTACTAGCTAGTATAACAAATGAACTTATCCATTTTTTGATTTGAGGGAACTCTTTTCTGGAGGCAACACTGGGATTAATTTTGAGAAATACGATGACATTACGGTCGAAGCAACAGGCAACAACTGTCCTCCACATATTGAAAGTGTGAGTATTTTTGCTTGACTTTTTAAGACACAGAGAGGTTAAATGTTTTCATGTTACATTAGAATGTGAGATGGGCTTCATAAAGTCGTATGCCGTCTTCTGCTTG
>DDX3XE6sg2.exon_Change_codon_position_41342792_to_ACC,T,0.36,RANKT	AATGATACGGCGACCACCGAATGTTACTTGTGATGAAGCCTTACTAGCTAGTATAACAAATGAACTTATCCATTTTTTGATTTGAGGGAACTCTTTTCTGGAGGCAACACTGGGATTAATTTTGAGAAATACGATGACATTACCGTCGAAGCAACAGGCAACAACTGTCCTCCACATATTGAAAGTGTGAGTATTTTTGCTTGACTTTTTAAGACACAGAGAGGTTAAATGTTTTCATGTTACATTAGAATGTGAGATGGGCTTCATAAAGTCGTATGCCGTCTTCTGCTTG
>DDX3XE6sg2.exon_Change_codon_position_41342792_to_AGA,R,0.20,RANK2	AATGATACGGCGACCACCGAATGTTACTTGTGATGAAGCCTTACTAGCTAGTATAACAAATGAACTTATCCATTTTTTGATTTGAGGGAACTCTTTTCTGGAGGCAACACTGGGATTAATTTTGAGAAATACGATGACATTAGAGTCGAAGCAACAGGCAACAACTGTCCTCCACATATTGAAAGTGTGAGTATTTTTGCTTGACTTTTTAAGACACAGAGAGGTTAAATGTTTTCATGTTACATTAGAATGTGAGATGGGCTTCATAAAGTCGTATGCCGTCTTCTGCTTG
>DDX3XE6sg2.exon_Change_codon_position_41342792_to_AGC,S,0.24,RANKT	AATGATACGGCGACCACCGAATGTTACTTGTGATGAAGCCTTACTAGCTAGTATAACAAATGAACTTATCCATTTTTTGATTTGAGGGAACTCTTTTCTGGAGGCAACACTGGGATTAATTTTGAGAAATACGATGACATTAGCGTCGAAGCAACAGGCAACAACTGTCCTCCACATATTGAAAGTGTGAGTATTTTTGCTTGACTTTTTAAGACACAGAGAGGTTAAATGTTTTCATGTTACATTAGAATGTGAGATGGGCTTCATAAAGTCGTATGCCGTCTTCTGCTTG
>DDX3XE6sg2.exon_Change_codon_position_41342792_to_CAA,Q,0.25,RANK2	AATGATACGGCGACCACCGAATGTTACTTGTGATGAAGCCTTACTAGCTAGTATAACAAATGAACTTATCCATTTTTTGATTTGAGGGAACTCTTTTCTGGAGGCAACACTGGGATTAATTTTGAGAAATACGATGACATTCAAGTCGAAGCAACAGGCAACAACTGTCCTCCACATATTGAAAGTGTGAGTATTTTTGCTTGACTTTTTAAGACACAGAGAGGTTAAATGTTTTCATGTTACATTAGAATGTGAGATGGGCTTCATAAAGTCGTATGCCGTCTTCTGCTTG
>DDX3XE6sg2.exon_Change_codon_position_41342792_to_CTC,L,0.20,RANK2	AATGATACGGCGACCACCGAATGTTACTTGTGATGAAGCCTTACTAGCTAGTATAACAAATGAACTTATCCATTTTTTGATTTGAGGGAACTCTTTTCTGGAGGCAACACTGGGATTAATTTTGAGAAATACGATGACATTCTCGTCGAAGCAACAGGCAACAACTGTCCTCCACATATTGAAAGTGTGAGTATTTTTGCTTGACTTTTTAAGACACAGAGAGGTTAAATGTTTTCATGTTACATTAGAATGTGAGATGGGCTTCATAAAGTCGTATGCCGTCTTCTGCTTG
>DDX3XE6sg2.exon_Change_codon_position_41342792_to_GCG,A,0.11,RANK4	AATGATACGGCGACCACCGAATGTTACTTGTGATGAAGCCTTACTAGCTAGTATAACAAATGAACTTATCCATTTTTTGATTTGAGGGAACTCTTTTCTGGAGGCAACACTGGGATTAATTTTGAGAAATACGATGACATTGCGGTCGAAGCAACAGGCAACAACTGTCCTCCACATATTGAAAGTGTGAGTATTTTTGCTTGACTTTTTAAGACACAGAGAGGTTAAATGTTTTCATGTTACATTAGAATGTGAGATGGGCTTCATAAAGTCGTATGCCGTCTTCTGCTTG
>DDX3XE6sg2.exon_Change_codon_position_41342792_to_GCC,A,0.40,RANKT	AATGATACGGCGACCACCGAATGTTACTTGTGATGAAGCCTTACTAGCTAGTATAACAAATGAACTTATCCATTTTTTGATTTGAGGGAACTCTTTTCTGGAGGCAACACTGGGATTAATTTTGAGAAATACGATGACATTGCCGTCGAAGCAACAGGCAACAACTGTCCTCCACATATTGAAAGTGTGAGTATTTTTGCTTGACTTTTTAAGACACAGAGAGGTTAAATGTTTTCATGTTACATTAGAATGTGAGATGGGCTTCATAAAGTCGTATGCCGTCTTCTGCTTG
>DDX3XE6sg2.exon_Change_codon_position_41342792_to_TCG,S,0.06,RANK6	AATGATACGGCGACCACCGAATGTTACTTGTGATGAAGCCTTACTAGCTAGTATAACAAATGAACTTATCCATTTTTTGATTTGAGGGAACTCTTTTCTGGAGGCAACACTGGGATTAATTTTGAGAAATACGATGACATTTCGGTCGAAGCAACAGGCAACAACTGTCCTCCACATATTGAAAGTGTGAGTATTTTTGCTTGACTTTTTAAGACACAGAGAGGTTAAATGTTTTCATGTTACATTAGAATGTGAGATGGGCTTCATAAAGTCGTATGCCGTCTTCTGCTTG
>DDX3XE6sg2.exon_Change_codon_position_41342792_to_CAG,Q,0.75,RANKT	AATGATACGGCGACCACCGAATGTTACTTGTGATGAAGCCTTACTAGCTAGTATAACAAATGAACTTATCCATTTTTTGATTTGAGGGAACTCTTTTCTGGAGGCAACACTGGGATTAATTTTGAGAAATACGATGACATTCAGGTCGAAGCAACAGGCAACAACTGTCCTCCACATATTGAAAGTGTGAGTATTTTTGCTTGACTTTTTAAGACACAGAGAGGTTAAATGTTTTCATGTTACATTAGAATGTGAGATGGGCTTCATAAAGTCGTATGCCGTCTTCTGCTTG
>DDX3XE6sg2.exon_Change_codon_position_41342792_to_CGG,R,0.21,RANKT	AATGATACGGCGACCACCGAATGTTACTTGTGATGAAGCCTTACTAGCTAGTATAACAAATGAACTTATCCATTTTTTGATTTGAGGGAACTCTTTTCTGGAGGCAACACTGGGATTAATTTTGAGAAATACGATGACATTCGGGTCGAAGCAACAGGCAACAACTGTCCTCCACATATTGAAAGTGTGAGTATTTTTGCTTGACTTTTTAAGACACAGAGAGGTTAAATGTTTTCATGTTACATTAGAATGTGAGATGGGCTTCATAAAGTCGTATGCCGTCTTCTGCTTG
>DDX3XE6sg2.exon_Change_codon_position_41342792_to_CTG,L,0.41,RANKT	AATGATACGGCGACCACCGAATGTTACTTGTGATGAAGCCTTACTAGCTAGTATAACAAATGAACTTATCCATTTTTTGATTTGAGGGAACTCTTTTCTGGAGGCAACACTGGGATTAATTTTGAGAAATACGATGACATTCTGGTCGAAGCAACAGGCAACAACTGTCCTCCACATATTGAAAGTGTGAGTATTTTTGCTTGACTTTTTAAGACACAGAGAGGTTAAATGTTTTCATGTTACATTAGAATGTGAGATGGGCTTCATAAAGTCGTATGCCGTCTTCTGCTTG
>DDX3XE6sg2.exon_Change_codon_position_41342792_to_CCA,P,0.27,RANK3	AATGATACGGCGACCACCGAATGTTACTTGTGATGAAGCCTTACTAGCTAGTATAACAAATGAACTTATCCATTTTTTGATTTGAGGGAACTCTTTTCTGGAGGCAACACTGGGATTAATTTTGAGAAATACGATGACATTCCAGTCGAAGCAACAGGCAACAACTGTCCTCCACATATTGAAAGTGTGAGTATTTTTGCTTGACTTTTTAAGACACAGAGAGGTTAAATGTTTTCATGTTACATTAGAATGTGAGATGGGCTTCATAAAGTCGTATGCCGTCTTCTGCTTG
>DDX3XE6sg2.exon_Change_codon_position_41342792_to_CCC,P,0.33,RANKT	AATGATACGGCGACCACCGAATGTTACTTGTGATGAAGCCTTACTAGCTAGTATAACAAATGAACTTATCCATTTTTTGATTTGAGGGAACTCTTTTCTGGAGGCAACACTGGGATTAATTTTGAGAAATACGATGACATTCCCGTCGAAGCAACAGGCAACAACTGTCCTCCACATATTGAAAGTGTGAGTATTTTTGCTTGACTTTTTAAGACACAGAGAGGTTAAATGTTTTCATGTTACATTAGAATGTGAGATGGGCTTCATAAAGTCGTATGCCGTCTTCTGCTTG
>DDX3XE6sg2.exon_Change_codon_position_41342792_to_CCT,P,0.28,RANK2	AATGATACGGCGACCACCGAATGTTACTTGTGATGAAGCCTTACTAGCTAGTATAACAAATGAACTTATCCATTTTTTGATTTGAGGGAACTCTTTTCTGGAGGCAACACTGGGATTAATTTTGAGAAATACGATGACATTCCTGTCGAAGCAACAGGCAACAACTGTCCTCCACATATTGAAAGTGTGAGTATTTTTGCTTGACTTTTTAAGACACAGAGAGGTTAAATGTTTTCATGTTACATTAGAATGTGAGATGGGCTTCATAAAGTCGTATGCCGTCTTCTGCTTG
>DDX3XE6sg2.exon_Change_codon_position_41342795_to_ATC,I,0.48,RANKT	AATGATACGGCGACCACCGAATGTTACTTGTGATGAAGCCTTACTAGCTAGTATAACAAATGAACTTATCCATTTTTTGATTTGAGGGAACTCTTTTCTGGAGGCAACACTGGGATTAATTTTGAGAAATACGATGACATTCCGATCGAAGCAACAGGCAACAACTGTCCTCCACATATTGAAAGTGTGAGTATTTTTGCTTGACTTTTTAAGACACAGAGAGGTTAAATGTTTTCATGTTACATTAGAATGTGAGATGGGCTTCATAAAGTCGTATGCCGTCTTCTGCTTG
>DDX3XE6sg2.exon_Change_codon_position_41342795_to_ATT,I,0.36,RANK2	AATGATACGGCGACCACCGAATGTTACTTGTGATGAAGCCTTACTAGCTAGTATAACAAATGAACTTATCCATTTTTTGATTTGAGGGAACTCTTTTCTGGAGGCAACACTGGGATTAATTTTGAGAAATACGATGACATTCCGATTGAAGCAACAGGCAACAACTGTCCTCCACATATTGAAAGTGTGAGTATTTTTGCTTGACTTTTTAAGACACAGAGAGGTTAAATGTTTTCATGTTACATTAGAATGTGAGATGGGCTTCATAAAGTCGTATGCCGTCTTCTGCTTG
>DDX3XE6sg2.exon_Change_codon_position_41342795_to_CTC,L,0.20,RANK2	AATGATACGGCGACCACCGAATGTTACTTGTGATGAAGCCTTACTAGCTAGTATAACAAATGAACTTATCCATTTTTTGATTTGAGGGAACTCTTTTCTGGAGGCAACACTGGGATTAATTTTGAGAAATACGATGACATTCCGCTCGAAGCAACAGGCAACAACTGTCCTCCACATATTGAAAGTGTGAGTATTTTTGCTTGACTTTTTAAGACACAGAGAGGTTAAATGTTTTCATGTTACATTAGAATGTGAGATGGGCTTCATAAAGTCGTATGCCGTCTTCTGCTTG
>DDX3XE6sg2.exon_Change_codon_position_41342795_to_CTG,L,0.41,RANKT	AATGATACGGCGACCACCGAATGTTACTTGTGATGAAGCCTTACTAGCTAGTATAACAAATGAACTTATCCATTTTTTGATTTGAGGGAACTCTTTTCTGGAGGCAACACTGGGATTAATTTTGAGAAATACGATGACATTCCGCTGGAAGCAACAGGCAACAACTGTCCTCCACATATTGAAAGTGTGAGTATTTTTGCTTGACTTTTTAAGACACAGAGAGGTTAAATGTTTTCATGTTACATTAGAATGTGAGATGGGCTTCATAAAGTCGTATGCCGTCTTCTGCTTG
>DDX3XE6sg2.exon_Change_codon_position_41342795_to_GAT,D,0.46,RANK2	AATGATACGGCGACCACCGAATGTTACTTGTGATGAAGCCTTACTAGCTAGTATAACAAATGAACTTATCCATTTTTTGATTTGAGGGAACTCTTTTCTGGAGGCAACACTGGGATTAATTTTGAGAAATACGATGACATTCCGGATGAAGCAACAGGCAACAACTGTCCTCCACATATTGAAAGTGTGAGTATTTTTGCTTGACTTTTTAAGACACAGAGAGGTTAAATGTTTTCATGTTACATTAGAATGTGAGATGGGCTTCATAAAGTCGTATGCCGTCTTCTGCTTG
>DDX3XE6sg2.exon_Change_codon_position_41342795_to_GCT,A,0.26,RANK2	AATGATACGGCGACCACCGAATGTTACTTGTGATGAAGCCTTACTAGCTAGTATAACAAATGAACTTATCCATTTTTTGATTTGAGGGAACTCTTTTCTGGAGGCAACACTGGGATTAATTTTGAGAAATACGATGACATTCCGGCTGAAGCAACAGGCAACAACTGTCCTCCACATATTGAAAGTGTGAGTATTTTTGCTTGACTTTTTAAGACACAGAGAGGTTAAATGTTTTCATGTTACATTAGAATGTGAGATGGGCTTCATAAAGTCGTATGCCGTCTTCTGCTTG
>DDX3XE6sg2.exon_Change_codon_position_41342795_to_GGA,G,0.25,RANK2	AATGATACGGCGACCACCGAATGTTACTTGTGATGAAGCCTTACTAGCTAGTATAACAAATGAACTTATCCATTTTTTGATTTGAGGGAACTCTTTTCTGGAGGCAACACTGGGATTAATTTTGAGAAATACGATGACATTCCGGGAGAAGCAACAGGCAACAACTGTCCTCCACATATTGAAAGTGTGAGTATTTTTGCTTGACTTTTTAAGACACAGAGAGGTTAAATGTTTTCATGTTACATTAGAATGTGAGATGGGCTTCATAAAGTCGTATGCCGTCTTCTGCTTG
>DDX3XE6sg2.exon_Change_codon_position_41342795_to_TTC,F,0.55,RANKT	AATGATACGGCGACCACCGAATGTTACTTGTGATGAAGCCTTACTAGCTAGTATAACAAATGAACTTATCCATTTTTTGATTTGAGGGAACTCTTTTCTGGAGGCAACACTGGGATTAATTTTGAGAAATACGATGACATTCCGTTCGAAGCAACAGGCAACAACTGTCCTCCACATATTGAAAGTGTGAGTATTTTTGCTTGACTTTTTAAGACACAGAGAGGTTAAATGTTTTCATGTTACATTAGAATGTGAGATGGGCTTCATAAAGTCGTATGCCGTCTTCTGCTTG
>DDX3XE6sg2.exon_Change_codon_position_41342795_to_TTT,F,0.45,RANK2	AATGATACGGCGACCACCGAATGTTACTTGTGATGAAGCCTTACTAGCTAGTATAACAAATGAACTTATCCATTTTTTGATTTGAGGGAACTCTTTTCTGGAGGCAACACTGGGATTAATTTTGAGAAATACGATGACATTCCGTTTGAAGCAACAGGCAACAACTGTCCTCCACATATTGAAAGTGTGAGTATTTTTGCTTGACTTTTTAAGACACAGAGAGGTTAAATGTTTTCATGTTACATTAGAATGTGAGATGGGCTTCATAAAGTCGTATGCCGTCTTCTGCTTG
>DDX3XE6sg2.exon_Change_codon_position_41342795_to_GAC,D,0.54,RANKT	AATGATACGGCGACCACCGAATGTTACTTGTGATGAAGCCTTACTAGCTAGTATAACAAATGAACTTATCCATTTTTTGATTTGAGGGAACTCTTTTCTGGAGGCAACACTGGGATTAATTTTGAGAAATACGATGACATTCCGGACGAAGCAACAGGCAACAACTGTCCTCCACATATTGAAAGTGTGAGTATTTTTGCTTGACTTTTTAAGACACAGAGAGGTTAAATGTTTTCATGTTACATTAGAATGTGAGATGGGCTTCATAAAGTCGTATGCCGTCTTCTGCTTG
>DDX3XE6sg2.exon_Change_codon_position_41342795_to_GCC,A,0.40,RANKT	AATGATACGGCGACCACCGAATGTTACTTGTGATGAAGCCTTACTAGCTAGTATAACAAATGAACTTATCCATTTTTTGATTTGAGGGAACTCTTTTCTGGAGGCAACACTGGGATTAATTTTGAGAAATACGATGACATTCCGGCCGAAGCAACAGGCAACAACTGTCCTCCACATATTGAAAGTGTGAGTATTTTTGCTTGACTTTTTAAGACACAGAGAGGTTAAATGTTTTCATGTTACATTAGAATGTGAGATGGGCTTCATAAAGTCGTATGCCGTCTTCTGCTTG
>DDX3XE6sg2.exon_Change_codon_position_41342795_to_GGC,G,0.34,RANKT	AATGATACGGCGACCACCGAATGTTACTTGTGATGAAGCCTTACTAGCTAGTATAACAAATGAACTTATCCATTTTTTGATTTGAGGGAACTCTTTTCTGGAGGCAACACTGGGATTAATTTTGAGAAATACGATGACATTCCGGGCGAAGCAACAGGCAACAACTGTCCTCCACATATTGAAAGTGTGAGTATTTTTGCTTGACTTTTTAAGACACAGAGAGGTTAAATGTTTTCATGTTACATTAGAATGTGAGATGGGCTTCATAAAGTCGTATGCCGTCTTCTGCTTG
>DDX3XE6sg2.exon_Change_codon_position_41342795_to_GTA,V,0.11,RANK4	AATGATACGGCGACCACCGAATGTTACTTGTGATGAAGCCTTACTAGCTAGTATAACAAATGAACTTATCCATTTTTTGATTTGAGGGAACTCTTTTCTGGAGGCAACACTGGGATTAATTTTGAGAAATACGATGACATTCCGGTAGAAGCAACAGGCAACAACTGTCCTCCACATATTGAAAGTGTGAGTATTTTTGCTTGACTTTTTAAGACACAGAGAGGTTAAATGTTTTCATGTTACATTAGAATGTGAGATGGGCTTCATAAAGTCGTATGCCGTCTTCTGCTTG
>DDX3XE6sg2.exon_Change_codon_position_41342795_to_GTG,V,0.47,RANKT	AATGATACGGCGACCACCGAATGTTACTTGTGATGAAGCCTTACTAGCTAGTATAACAAATGAACTTATCCATTTTTTGATTTGAGGGAACTCTTTTCTGGAGGCAACACTGGGATTAATTTTGAGAAATACGATGACATTCCGGTGGAAGCAACAGGCAACAACTGTCCTCCACATATTGAAAGTGTGAGTATTTTTGCTTGACTTTTTAAGACACAGAGAGGTTAAATGTTTTCATGTTACATTAGAATGTGAGATGGGCTTCATAAAGTCGTATGCCGTCTTCTGCTTG
>DDX3XE6sg2.exon_Change_codon_position_41342795_to_GTT,V,0.18,RANK3	AATGATACGGCGACCACCGAATGTTACTTGTGATGAAGCCTTACTAGCTAGTATAACAAATGAACTTATCCATTTTTTGATTTGAGGGAACTCTTTTCTGGAGGCAACACTGGGATTAATTTTGAGAAATACGATGACATTCCGGTTGAAGCAACAGGCAACAACTGTCCTCCACATATTGAAAGTGTGAGTATTTTTGCTTGACTTTTTAAGACACAGAGAGGTTAAATGTTTTCATGTTACATTAGAATGTGAGATGGGCTTCATAAAGTCGTATGCCGTCTTCTGCTTG
>DDX3XE6sg2.exon_Change_codon_position_41342798_to_AAA,K,0.42,RANK2	AATGATACGGCGACCACCGAATGTTACTTGTGATGAAGCCTTACTAGCTAGTATAACAAATGAACTTATCCATTTTTTGATTTGAGGGAACTCTTTTCTGGAGGCAACACTGGGATTAATTTTGAGAAATACGATGACATTCCGGTCAAAGCAACAGGCAACAACTGTCCTCCACATATTGAAAGTGTGAGTATTTTTGCTTGACTTTTTAAGACACAGAGAGGTTAAATGTTTTCATGTTACATTAGAATGTGAGATGGGCTTCATAAAGTCGTATGCCGTCTTCTGCTTG
>DDX3XE6sg2.exon_Change_codon_position_41342798_to_AAG,K,0.58,RANKT	AATGATACGGCGACCACCGAATGTTACTTGTGATGAAGCCTTACTAGCTAGTATAACAAATGAACTTATCCATTTTTTGATTTGAGGGAACTCTTTTCTGGAGGCAACACTGGGATTAATTTTGAGAAATACGATGACATTCCGGTCAAGGCAACAGGCAACAACTGTCCTCCACATATTGAAAGTGTGAGTATTTTTGCTTGACTTTTTAAGACACAGAGAGGTTAAATGTTTTCATGTTACATTAGAATGTGAGATGGGCTTCATAAAGTCGTATGCCGTCTTCTGCTTG
>DDX3XE6sg2.exon_Change_codon_position_41342798_to_CAA,Q,0.25,RANK2	AATGATACGGCGACCACCGAATGTTACTTGTGATGAAGCCTTACTAGCTAGTATAACAAATGAACTTATCCATTTTTTGATTTGAGGGAACTCTTTTCTGGAGGCAACACTGGGATTAATTTTGAGAAATACGATGACATTCCGGTCCAAGCAACAGGCAACAACTGTCCTCCACATATTGAAAGTGTGAGTATTTTTGCTTGACTTTTTAAGACACAGAGAGGTTAAATGTTTTCATGTTACATTAGAATGTGAGATGGGCTTCATAAAGTCGTATGCCGTCTTCTGCTTG
>DDX3XE6sg2.exon_Change_codon_position_41342798_to_CAG,Q,0.75,RANKT	AATGATACGGCGACCACCGAATGTTACTTGTGATGAAGCCTTACTAGCTAGTATAACAAATGAACTTATCCATTTTTTGATTTGAGGGAACTCTTTTCTGGAGGCAACACTGGGATTAATTTTGAGAAATACGATGACATTCCGGTCCAGGCAACAGGCAACAACTGTCCTCCACATATTGAAAGTGTGAGTATTTTTGCTTGACTTTTTAAGACACAGAGAGGTTAAATGTTTTCATGTTACATTAGAATGTGAGATGGGCTTCATAAAGTCGTATGCCGTCTTCTGCTTG
>DDX3XE6sg2.exon_Change_codon_position_41342798_to_GCC,A,0.40,RANKT	AATGATACGGCGACCACCGAATGTTACTTGTGATGAAGCCTTACTAGCTAGTATAACAAATGAACTTATCCATTTTTTGATTTGAGGGAACTCTTTTCTGGAGGCAACACTGGGATTAATTTTGAGAAATACGATGACATTCCGGTCGCCGCAACAGGCAACAACTGTCCTCCACATATTGAAAGTGTGAGTATTTTTGCTTGACTTTTTAAGACACAGAGAGGTTAAATGTTTTCATGTTACATTAGAATGTGAGATGGGCTTCATAAAGTCGTATGCCGTCTTCTGCTTG
>DDX3XE6sg2.exon_Change_codon_position_41342798_to_GGC,G,0.34,RANKT	AATGATACGGCGACCACCGAATGTTACTTGTGATGAAGCCTTACTAGCTAGTATAACAAATGAACTTATCCATTTTTTGATTTGAGGGAACTCTTTTCTGGAGGCAACACTGGGATTAATTTTGAGAAATACGATGACATTCCGGTCGGCGCAACAGGCAACAACTGTCCTCCACATATTGAAAGTGTGAGTATTTTTGCTTGACTTTTTAAGACACAGAGAGGTTAAATGTTTTCATGTTACATTAGAATGTGAGATGGGCTTCATAAAGTCGTATGCCGTCTTCTGCTTG
>DDX3XE6sg2.exon_Change_codon_position_41342798_to_GTG,V,0.47,RANKT	AATGATACGGCGACCACCGAATGTTACTTGTGATGAAGCCTTACTAGCTAGTATAACAAATGAACTTATCCATTTTTTGATTTGAGGGAACTCTTTTCTGGAGGCAACACTGGGATTAATTTTGAGAAATACGATGACATTCCGGTCGTGGCAACAGGCAACAACTGTCCTCCACATATTGAAAGTGTGAGTATTTTTGCTTGACTTTTTAAGACACAGAGAGGTTAAATGTTTTCATGTTACATTAGAATGTGAGATGGGCTTCATAAAGTCGTATGCCGTCTTCTGCTTG
>DDX3XE6sg2.exon_Change_codon_position_41342798_to_TAA,STOP,0.28,RANK2	AATGATACGGCGACCACCGAATGTTACTTGTGATGAAGCCTTACTAGCTAGTATAACAAATGAACTTATCCATTTTTTGATTTGAGGGAACTCTTTTCTGGAGGCAACACTGGGATTAATTTTGAGAAATACGATGACATTCCGGTCTAAGCAACAGGCAACAACTGTCCTCCACATATTGAAAGTGTGAGTATTTTTGCTTGACTTTTTAAGACACAGAGAGGTTAAATGTTTTCATGTTACATTAGAATGTGAGATGGGCTTCATAAAGTCGTATGCCGTCTTCTGCTTG
>DDX3XE6sg2.exon_Change_codon_position_41342798_to_TGA,STOP,0.52,RANKT	AATGATACGGCGACCACCGAATGTTACTTGTGATGAAGCCTTACTAGCTAGTATAACAAATGAACTTATCCATTTTTTGATTTGAGGGAACTCTTTTCTGGAGGCAACACTGGGATTAATTTTGAGAAATACGATGACATTCCGGTCTGAGCAACAGGCAACAACTGTCCTCCACATATTGAAAGTGTGAGTATTTTTGCTTGACTTTTTAAGACACAGAGAGGTTAAATGTTTTCATGTTACATTAGAATGTGAGATGGGCTTCATAAAGTCGTATGCCGTCTTCTGCTTG
>DDX3XE6sg2.exon_Change_codon_position_41342798_to_GCA,A,0.23,RANK3	AATGATACGGCGACCACCGAATGTTACTTGTGATGAAGCCTTACTAGCTAGTATAACAAATGAACTTATCCATTTTTTGATTTGAGGGAACTCTTTTCTGGAGGCAACACTGGGATTAATTTTGAGAAATACGATGACATTCCGGTCGCAGCAACAGGCAACAACTGTCCTCCACATATTGAAAGTGTGAGTATTTTTGCTTGACTTTTTAAGACACAGAGAGGTTAAATGTTTTCATGTTACATTAGAATGTGAGATGGGCTTCATAAAGTCGTATGCCGTCTTCTGCTTG
>DDX3XE6sg2.exon_Change_codon_position_41342798_to_GGA,G,0.25,RANK2	AATGATACGGCGACCACCGAATGTTACTTGTGATGAAGCCTTACTAGCTAGTATAACAAATGAACTTATCCATTTTTTGATTTGAGGGAACTCTTTTCTGGAGGCAACACTGGGATTAATTTTGAGAAATACGATGACATTCCGGTCGGAGCAACAGGCAACAACTGTCCTCCACATATTGAAAGTGTGAGTATTTTTGCTTGACTTTTTAAGACACAGAGAGGTTAAATGTTTTCATGTTACATTAGAATGTGAGATGGGCTTCATAAAGTCGTATGCCGTCTTCTGCTTG
>DDX3XE6sg2.exon_Change_codon_position_41342798_to_GTA,V,0.11,RANK4	AATGATACGGCGACCACCGAATGTTACTTGTGATGAAGCCTTACTAGCTAGTATAACAAATGAACTTATCCATTTTTTGATTTGAGGGAACTCTTTTCTGGAGGCAACACTGGGATTAATTTTGAGAAATACGATGACATTCCGGTCGTAGCAACAGGCAACAACTGTCCTCCACATATTGAAAGTGTGAGTATTTTTGCTTGACTTTTTAAGACACAGAGAGGTTAAATGTTTTCATGTTACATTAGAATGTGAGATGGGCTTCATAAAGTCGTATGCCGTCTTCTGCTTG
>DDX3XE6sg2.exon_Change_codon_position_41342798_to_GAC,D,0.54,RANKT	AATGATACGGCGACCACCGAATGTTACTTGTGATGAAGCCTTACTAGCTAGTATAACAAATGAACTTATCCATTTTTTGATTTGAGGGAACTCTTTTCTGGAGGCAACACTGGGATTAATTTTGAGAAATACGATGACATTCCGGTCGACGCAACAGGCAACAACTGTCCTCCACATATTGAAAGTGTGAGTATTTTTGCTTGACTTTTTAAGACACAGAGAGGTTAAATGTTTTCATGTTACATTAGAATGTGAGATGGGCTTCATAAAGTCGTATGCCGTCTTCTGCTTG
>DDX3XE6sg2.exon_Change_codon_position_41342798_to_GAG,E,0.58,RANKT	AATGATACGGCGACCACCGAATGTTACTTGTGATGAAGCCTTACTAGCTAGTATAACAAATGAACTTATCCATTTTTTGATTTGAGGGAACTCTTTTCTGGAGGCAACACTGGGATTAATTTTGAGAAATACGATGACATTCCGGTCGAGGCAACAGGCAACAACTGTCCTCCACATATTGAAAGTGTGAGTATTTTTGCTTGACTTTTTAAGACACAGAGAGGTTAAATGTTTTCATGTTACATTAGAATGTGAGATGGGCTTCATAAAGTCGTATGCCGTCTTCTGCTTG
>DDX3XE6sg2.exon_Change_codon_position_41342798_to_GAT,D,0.46,RANK2	AATGATACGGCGACCACCGAATGTTACTTGTGATGAAGCCTTACTAGCTAGTATAACAAATGAACTTATCCATTTTTTGATTTGAGGGAACTCTTTTCTGGAGGCAACACTGGGATTAATTTTGAGAAATACGATGACATTCCGGTCGATGCAACAGGCAACAACTGTCCTCCACATATTGAAAGTGTGAGTATTTTTGCTTGACTTTTTAAGACACAGAGAGGTTAAATGTTTTCATGTTACATTAGAATGTGAGATGGGCTTCATAAAGTCGTATGCCGTCTTCTGCTTG
>DDX3XE6sg2.exon_Change_codon_position_41342801_to_ACA,T,0.28,RANK2	AATGATACGGCGACCACCGAATGTTACTTGTGATGAAGCCTTACTAGCTAGTATAACAAATGAACTTATCCATTTTTTGATTTGAGGGAACTCTTTTCTGGAGGCAACACTGGGATTAATTTTGAGAAATACGATGACATTCCGGTCGAAACAACAGGCAACAACTGTCCTCCACATATTGAAAGTGTGAGTATTTTTGCTTGACTTTTTAAGACACAGAGAGGTTAAATGTTTTCATGTTACATTAGAATGTGAGATGGGCTTCATAAAGTCGTATGCCGTCTTCTGCTTG
>DDX3XE6sg2.exon_Change_codon_position_41342801_to_ACC,T,0.36,RANKT	AATGATACGGCGACCACCGAATGTTACTTGTGATGAAGCCTTACTAGCTAGTATAACAAATGAACTTATCCATTTTTTGATTTGAGGGAACTCTTTTCTGGAGGCAACACTGGGATTAATTTTGAGAAATACGATGACATTCCGGTCGAAACCACAGGCAACAACTGTCCTCCACATATTGAAAGTGTGAGTATTTTTGCTTGACTTTTTAAGACACAGAGAGGTTAAATGTTTTCATGTTACATTAGAATGTGAGATGGGCTTCATAAAGTCGTATGCCGTCTTCTGCTTG
>DDX3XE6sg2.exon_Change_codon_position_41342801_to_AGC,S,0.24,RANKT	AATGATACGGCGACCACCGAATGTTACTTGTGATGAAGCCTTACTAGCTAGTATAACAAATGAACTTATCCATTTTTTGATTTGAGGGAACTCTTTTCTGGAGGCAACACTGGGATTAATTTTGAGAAATACGATGACATTCCGGTCGAAAGCACAGGCAACAACTGTCCTCCACATATTGAAAGTGTGAGTATTTTTGCTTGACTTTTTAAGACACAGAGAGGTTAAATGTTTTCATGTTACATTAGAATGTGAGATGGGCTTCATAAAGTCGTATGCCGTCTTCTGCTTG
>DDX3XE6sg2.exon_Change_codon_position_41342801_to_CCA,P,0.27,RANK3	AATGATACGGCGACCACCGAATGTTACTTGTGATGAAGCCTTACTAGCTAGTATAACAAATGAACTTATCCATTTTTTGATTTGAGGGAACTCTTTTCTGGAGGCAACACTGGGATTAATTTTGAGAAATACGATGACATTCCGGTCGAACCAACAGGCAACAACTGTCCTCCACATATTGAAAGTGTGAGTATTTTTGCTTGACTTTTTAAGACACAGAGAGGTTAAATGTTTTCATGTTACATTAGAATGTGAGATGGGCTTCATAAAGTCGTATGCCGTCTTCTGCTTG
>DDX3XE6sg2.exon_Change_codon_position_41342801_to_CCC,P,0.33,RANKT	AATGATACGGCGACCACCGAATGTTACTTGTGATGAAGCCTTACTAGCTAGTATAACAAATGAACTTATCCATTTTTTGATTTGAGGGAACTCTTTTCTGGAGGCAACACTGGGATTAATTTTGAGAAATACGATGACATTCCGGTCGAACCCACAGGCAACAACTGTCCTCCACATATTGAAAGTGTGAGTATTTTTGCTTGACTTTTTAAGACACAGAGAGGTTAAATGTTTTCATGTTACATTAGAATGTGAGATGGGCTTCATAAAGTCGTATGCCGTCTTCTGCTTG
>DDX3XE6sg2.exon_Change_codon_position_41342801_to_GAG,E,0.58,RANKT	AATGATACGGCGACCACCGAATGTTACTTGTGATGAAGCCTTACTAGCTAGTATAACAAATGAACTTATCCATTTTTTGATTTGAGGGAACTCTTTTCTGGAGGCAACACTGGGATTAATTTTGAGAAATACGATGACATTCCGGTCGAAGAGACAGGCAACAACTGTCCTCCACATATTGAAAGTGTGAGTATTTTTGCTTGACTTTTTAAGACACAGAGAGGTTAAATGTTTTCATGTTACATTAGAATGTGAGATGGGCTTCATAAAGTCGTATGCCGTCTTCTGCTTG
>DDX3XE6sg2.exon_Change_codon_position_41342801_to_GGC,G,0.34,RANKT	AATGATACGGCGACCACCGAATGTTACTTGTGATGAAGCCTTACTAGCTAGTATAACAAATGAACTTATCCATTTTTTGATTTGAGGGAACTCTTTTCTGGAGGCAACACTGGGATTAATTTTGAGAAATACGATGACATTCCGGTCGAAGGCACAGGCAACAACTGTCCTCCACATATTGAAAGTGTGAGTATTTTTGCTTGACTTTTTAAGACACAGAGAGGTTAAATGTTTTCATGTTACATTAGAATGTGAGATGGGCTTCATAAAGTCGTATGCCGTCTTCTGCTTG
>DDX3XE6sg2.exon_Change_codon_position_41342801_to_GTG,V,0.47,RANKT	AATGATACGGCGACCACCGAATGTTACTTGTGATGAAGCCTTACTAGCTAGTATAACAAATGAACTTATCCATTTTTTGATTTGAGGGAACTCTTTTCTGGAGGCAACACTGGGATTAATTTTGAGAAATACGATGACATTCCGGTCGAAGTGACAGGCAACAACTGTCCTCCACATATTGAAAGTGTGAGTATTTTTGCTTGACTTTTTAAGACACAGAGAGGTTAAATGTTTTCATGTTACATTAGAATGTGAGATGGGCTTCATAAAGTCGTATGCCGTCTTCTGCTTG
>DDX3XE6sg2.exon_Change_codon_position_41342801_to_TCA,S,0.15,RANK5	AATGATACGGCGACCACCGAATGTTACTTGTGATGAAGCCTTACTAGCTAGTATAACAAATGAACTTATCCATTTTTTGATTTGAGGGAACTCTTTTCTGGAGGCAACACTGGGATTAATTTTGAGAAATACGATGACATTCCGGTCGAATCAACAGGCAACAACTGTCCTCCACATATTGAAAGTGTGAGTATTTTTGCTTGACTTTTTAAGACACAGAGAGGTTAAATGTTTTCATGTTACATTAGAATGTGAGATGGGCTTCATAAAGTCGTATGCCGTCTTCTGCTTG
>DDX3XE6sg2.exon_Change_codon_position_41342801_to_GAA,E,0.42,RANK2	AATGATACGGCGACCACCGAATGTTACTTGTGATGAAGCCTTACTAGCTAGTATAACAAATGAACTTATCCATTTTTTGATTTGAGGGAACTCTTTTCTGGAGGCAACACTGGGATTAATTTTGAGAAATACGATGACATTCCGGTCGAAGAAACAGGCAACAACTGTCCTCCACATATTGAAAGTGTGAGTATTTTTGCTTGACTTTTTAAGACACAGAGAGGTTAAATGTTTTCATGTTACATTAGAATGTGAGATGGGCTTCATAAAGTCGTATGCCGTCTTCTGCTTG
>DDX3XE6sg2.exon_Change_codon_position_41342801_to_GGA,G,0.25,RANK2	AATGATACGGCGACCACCGAATGTTACTTGTGATGAAGCCTTACTAGCTAGTATAACAAATGAACTTATCCATTTTTTGATTTGAGGGAACTCTTTTCTGGAGGCAACACTGGGATTAATTTTGAGAAATACGATGACATTCCGGTCGAAGGAACAGGCAACAACTGTCCTCCACATATTGAAAGTGTGAGTATTTTTGCTTGACTTTTTAAGACACAGAGAGGTTAAATGTTTTCATGTTACATTAGAATGTGAGATGGGCTTCATAAAGTCGTATGCCGTCTTCTGCTTG
>DDX3XE6sg2.exon_Change_codon_position_41342801_to_GTA,V,0.11,RANK4	AATGATACGGCGACCACCGAATGTTACTTGTGATGAAGCCTTACTAGCTAGTATAACAAATGAACTTATCCATTTTTTGATTTGAGGGAACTCTTTTCTGGAGGCAACACTGGGATTAATTTTGAGAAATACGATGACATTCCGGTCGAAGTAACAGGCAACAACTGTCCTCCACATATTGAAAGTGTGAGTATTTTTGCTTGACTTTTTAAGACACAGAGAGGTTAAATGTTTTCATGTTACATTAGAATGTGAGATGGGCTTCATAAAGTCGTATGCCGTCTTCTGCTTG
>DDX3XE6sg2.exon_Change_codon_position_41342801_to_GCC,A,0.40,RANKT	AATGATACGGCGACCACCGAATGTTACTTGTGATGAAGCCTTACTAGCTAGTATAACAAATGAACTTATCCATTTTTTGATTTGAGGGAACTCTTTTCTGGAGGCAACACTGGGATTAATTTTGAGAAATACGATGACATTCCGGTCGAAGCCACAGGCAACAACTGTCCTCCACATATTGAAAGTGTGAGTATTTTTGCTTGACTTTTTAAGACACAGAGAGGTTAAATGTTTTCATGTTACATTAGAATGTGAGATGGGCTTCATAAAGTCGTATGCCGTCTTCTGCTTG
>DDX3XE6sg2.exon_Change_codon_position_41342801_to_GCG,A,0.11,RANK4	AATGATACGGCGACCACCGAATGTTACTTGTGATGAAGCCTTACTAGCTAGTATAACAAATGAACTTATCCATTTTTTGATTTGAGGGAACTCTTTTCTGGAGGCAACACTGGGATTAATTTTGAGAAATACGATGACATTCCGGTCGAAGCGACAGGCAACAACTGTCCTCCACATATTGAAAGTGTGAGTATTTTTGCTTGACTTTTTAAGACACAGAGAGGTTAAATGTTTTCATGTTACATTAGAATGTGAGATGGGCTTCATAAAGTCGTATGCCGTCTTCTGCTTG
>DDX3XE6sg2.exon_Change_codon_position_41342801_to_GCT,A,0.26,RANK2	AATGATACGGCGACCACCGAATGTTACTTGTGATGAAGCCTTACTAGCTAGTATAACAAATGAACTTATCCATTTTTTGATTTGAGGGAACTCTTTTCTGGAGGCAACACTGGGATTAATTTTGAGAAATACGATGACATTCCGGTCGAAGCTACAGGCAACAACTGTCCTCCACATATTGAAAGTGTGAGTATTTTTGCTTGACTTTTTAAGACACAGAGAGGTTAAATGTTTTCATGTTACATTAGAATGTGAGATGGGCTTCATAAAGTCGTATGCCGTCTTCTGCTTG
>DDX3XE6sg2.exon_Change_codon_position_41342804_to_AAG,K,0.58,RANKT	AATGATACGGCGACCACCGAATGTTACTTGTGATGAAGCCTTACTAGCTAGTATAACAAATGAACTTATCCATTTTTTGATTTGAGGGAACTCTTTTCTGGAGGCAACACTGGGATTAATTTTGAGAAATACGATGACATTCCGGTCGAAGCAAAGGGCAACAACTGTCCTCCACATATTGAAAGTGTGAGTATTTTTGCTTGACTTTTTAAGACACAGAGAGGTTAAATGTTTTCATGTTACATTAGAATGTGAGATGGGCTTCATAAAGTCGTATGCCGTCTTCTGCTTG
>DDX3XE6sg2.exon_Change_codon_position_41342804_to_AGC,S,0.24,RANKT	AATGATACGGCGACCACCGAATGTTACTTGTGATGAAGCCTTACTAGCTAGTATAACAAATGAACTTATCCATTTTTTGATTTGAGGGAACTCTTTTCTGGAGGCAACACTGGGATTAATTTTGAGAAATACGATGACATTCCGGTCGAAGCAAGCGGCAACAACTGTCCTCCACATATTGAAAGTGTGAGTATTTTTGCTTGACTTTTTAAGACACAGAGAGGTTAAATGTTTTCATGTTACATTAGAATGTGAGATGGGCTTCATAAAGTCGTATGCCGTCTTCTGCTTG
>DDX3XE6sg2.exon_Change_codon_position_41342804_to_ATC,I,0.48,RANKT	AATGATACGGCGACCACCGAATGTTACTTGTGATGAAGCCTTACTAGCTAGTATAACAAATGAACTTATCCATTTTTTGATTTGAGGGAACTCTTTTCTGGAGGCAACACTGGGATTAATTTTGAGAAATACGATGACATTCCGGTCGAAGCAATCGGCAACAACTGTCCTCCACATATTGAAAGTGTGAGTATTTTTGCTTGACTTTTTAAGACACAGAGAGGTTAAATGTTTTCATGTTACATTAGAATGTGAGATGGGCTTCATAAAGTCGTATGCCGTCTTCTGCTTG
>DDX3XE6sg2.exon_Change_codon_position_41342804_to_CCA,P,0.27,RANK3	AATGATACGGCGACCACCGAATGTTACTTGTGATGAAGCCTTACTAGCTAGTATAACAAATGAACTTATCCATTTTTTGATTTGAGGGAACTCTTTTCTGGAGGCAACACTGGGATTAATTTTGAGAAATACGATGACATTCCGGTCGAAGCACCAGGCAACAACTGTCCTCCACATATTGAAAGTGTGAGTATTTTTGCTTGACTTTTTAAGACACAGAGAGGTTAAATGTTTTCATGTTACATTAGAATGTGAGATGGGCTTCATAAAGTCGTATGCCGTCTTCTGCTTG
>DDX3XE6sg2.exon_Change_codon_position_41342804_to_CCC,P,0.33,RANKT	AATGATACGGCGACCACCGAATGTTACTTGTGATGAAGCCTTACTAGCTAGTATAACAAATGAACTTATCCATTTTTTGATTTGAGGGAACTCTTTTCTGGAGGCAACACTGGGATTAATTTTGAGAAATACGATGACATTCCGGTCGAAGCACCCGGCAACAACTGTCCTCCACATATTGAAAGTGTGAGTATTTTTGCTTGACTTTTTAAGACACAGAGAGGTTAAATGTTTTCATGTTACATTAGAATGTGAGATGGGCTTCATAAAGTCGTATGCCGTCTTCTGCTTG
>DDX3XE6sg2.exon_Change_codon_position_41342804_to_CGG,R,0.21,RANKT	AATGATACGGCGACCACCGAATGTTACTTGTGATGAAGCCTTACTAGCTAGTATAACAAATGAACTTATCCATTTTTTGATTTGAGGGAACTCTTTTCTGGAGGCAACACTGGGATTAATTTTGAGAAATACGATGACATTCCGGTCGAAGCACGGGGCAACAACTGTCCTCCACATATTGAAAGTGTGAGTATTTTTGCTTGACTTTTTAAGACACAGAGAGGTTAAATGTTTTCATGTTACATTAGAATGTGAGATGGGCTTCATAAAGTCGTATGCCGTCTTCTGCTTG
>DDX3XE6sg2.exon_Change_codon_position_41342804_to_GCA,A,0.23,RANK3	AATGATACGGCGACCACCGAATGTTACTTGTGATGAAGCCTTACTAGCTAGTATAACAAATGAACTTATCCATTTTTTGATTTGAGGGAACTCTTTTCTGGAGGCAACACTGGGATTAATTTTGAGAAATACGATGACATTCCGGTCGAAGCAGCAGGCAACAACTGTCCTCCACATATTGAAAGTGTGAGTATTTTTGCTTGACTTTTTAAGACACAGAGAGGTTAAATGTTTTCATGTTACATTAGAATGTGAGATGGGCTTCATAAAGTCGTATGCCGTCTTCTGCTTG
>DDX3XE6sg2.exon_Change_codon_position_41342804_to_GCC,A,0.40,RANKT	AATGATACGGCGACCACCGAATGTTACTTGTGATGAAGCCTTACTAGCTAGTATAACAAATGAACTTATCCATTTTTTGATTTGAGGGAACTCTTTTCTGGAGGCAACACTGGGATTAATTTTGAGAAATACGATGACATTCCGGTCGAAGCAGCCGGCAACAACTGTCCTCCACATATTGAAAGTGTGAGTATTTTTGCTTGACTTTTTAAGACACAGAGAGGTTAAATGTTTTCATGTTACATTAGAATGTGAGATGGGCTTCATAAAGTCGTATGCCGTCTTCTGCTTG
>DDX3XE6sg2.exon_Change_codon_position_41342804_to_TCA,S,0.15,RANK5	AATGATACGGCGACCACCGAATGTTACTTGTGATGAAGCCTTACTAGCTAGTATAACAAATGAACTTATCCATTTTTTGATTTGAGGGAACTCTTTTCTGGAGGCAACACTGGGATTAATTTTGAGAAATACGATGACATTCCGGTCGAAGCATCAGGCAACAACTGTCCTCCACATATTGAAAGTGTGAGTATTTTTGCTTGACTTTTTAAGACACAGAGAGGTTAAATGTTTTCATGTTACATTAGAATGTGAGATGGGCTTCATAAAGTCGTATGCCGTCTTCTGCTTG
>DDX3XE6sg2.exon_Change_codon_position_41342804_to_AAA,K,0.42,RANK2	AATGATACGGCGACCACCGAATGTTACTTGTGATGAAGCCTTACTAGCTAGTATAACAAATGAACTTATCCATTTTTTGATTTGAGGGAACTCTTTTCTGGAGGCAACACTGGGATTAATTTTGAGAAATACGATGACATTCCGGTCGAAGCAAAAGGCAACAACTGTCCTCCACATATTGAAAGTGTGAGTATTTTTGCTTGACTTTTTAAGACACAGAGAGGTTAAATGTTTTCATGTTACATTAGAATGTGAGATGGGCTTCATAAAGTCGTATGCCGTCTTCTGCTTG
>DDX3XE6sg2.exon_Change_codon_position_41342804_to_AGA,R,0.20,RANK2	AATGATACGGCGACCACCGAATGTTACTTGTGATGAAGCCTTACTAGCTAGTATAACAAATGAACTTATCCATTTTTTGATTTGAGGGAACTCTTTTCTGGAGGCAACACTGGGATTAATTTTGAGAAATACGATGACATTCCGGTCGAAGCAAGAGGCAACAACTGTCCTCCACATATTGAAAGTGTGAGTATTTTTGCTTGACTTTTTAAGACACAGAGAGGTTAAATGTTTTCATGTTACATTAGAATGTGAGATGGGCTTCATAAAGTCGTATGCCGTCTTCTGCTTG
>DDX3XE6sg2.exon_Change_codon_position_41342804_to_ATA,I,0.16,RANK3	AATGATACGGCGACCACCGAATGTTACTTGTGATGAAGCCTTACTAGCTAGTATAACAAATGAACTTATCCATTTTTTGATTTGAGGGAACTCTTTTCTGGAGGCAACACTGGGATTAATTTTGAGAAATACGATGACATTCCGGTCGAAGCAATAGGCAACAACTGTCCTCCACATATTGAAAGTGTGAGTATTTTTGCTTGACTTTTTAAGACACAGAGAGGTTAAATGTTTTCATGTTACATTAGAATGTGAGATGGGCTTCATAAAGTCGTATGCCGTCTTCTGCTTG
>DDX3XE6sg2.exon_Change_codon_position_41342804_to_ACC,T,0.36,RANKT	AATGATACGGCGACCACCGAATGTTACTTGTGATGAAGCCTTACTAGCTAGTATAACAAATGAACTTATCCATTTTTTGATTTGAGGGAACTCTTTTCTGGAGGCAACACTGGGATTAATTTTGAGAAATACGATGACATTCCGGTCGAAGCAACCGGCAACAACTGTCCTCCACATATTGAAAGTGTGAGTATTTTTGCTTGACTTTTTAAGACACAGAGAGGTTAAATGTTTTCATGTTACATTAGAATGTGAGATGGGCTTCATAAAGTCGTATGCCGTCTTCTGCTTG
>DDX3XE6sg2.exon_Change_codon_position_41342804_to_ACG,T,0.12,RANK4	AATGATACGGCGACCACCGAATGTTACTTGTGATGAAGCCTTACTAGCTAGTATAACAAATGAACTTATCCATTTTTTGATTTGAGGGAACTCTTTTCTGGAGGCAACACTGGGATTAATTTTGAGAAATACGATGACATTCCGGTCGAAGCAACGGGCAACAACTGTCCTCCACATATTGAAAGTGTGAGTATTTTTGCTTGACTTTTTAAGACACAGAGAGGTTAAATGTTTTCATGTTACATTAGAATGTGAGATGGGCTTCATAAAGTCGTATGCCGTCTTCTGCTTG
>DDX3XE6sg2.exon_Change_codon_position_41342804_to_ACT,T,0.24,RANK3	AATGATACGGCGACCACCGAATGTTACTTGTGATGAAGCCTTACTAGCTAGTATAACAAATGAACTTATCCATTTTTTGATTTGAGGGAACTCTTTTCTGGAGGCAACACTGGGATTAATTTTGAGAAATACGATGACATTCCGGTCGAAGCAACTGGCAACAACTGTCCTCCACATATTGAAAGTGTGAGTATTTTTGCTTGACTTTTTAAGACACAGAGAGGTTAAATGTTTTCATGTTACATTAGAATGTGAGATGGGCTTCATAAAGTCGTATGCCGTCTTCTGCTTG
>DDX3XE6sg2.exon_Change_codon_position_41342807_to_AGC,S,0.24,RANKT	AATGATACGGCGACCACCGAATGTTACTTGTGATGAAGCCTTACTAGCTAGTATAACAAATGAACTTATCCATTTTTTGATTTGAGGGAACTCTTTTCTGGAGGCAACACTGGGATTAATTTTGAGAAATACGATGACATTCCGGTCGAAGCAACAAGCAACAACTGTCCTCCACATATTGAAAGTGTGAGTATTTTTGCTTGACTTTTTAAGACACAGAGAGGTTAAATGTTTTCATGTTACATTAGAATGTGAGATGGGCTTCATAAAGTCGTATGCCGTCTTCTGCTTG
>DDX3XE6sg2.exon_Change_codon_position_41342807_to_CGC,R,0.19,RANK4	AATGATACGGCGACCACCGAATGTTACTTGTGATGAAGCCTTACTAGCTAGTATAACAAATGAACTTATCCATTTTTTGATTTGAGGGAACTCTTTTCTGGAGGCAACACTGGGATTAATTTTGAGAAATACGATGACATTCCGGTCGAAGCAACACGCAACAACTGTCCTCCACATATTGAAAGTGTGAGTATTTTTGCTTGACTTTTTAAGACACAGAGAGGTTAAATGTTTTCATGTTACATTAGAATGTGAGATGGGCTTCATAAAGTCGTATGCCGTCTTCTGCTTG
>DDX3XE6sg2.exon_Change_codon_position_41342807_to_CGG,R,0.21,RANKT	AATGATACGGCGACCACCGAATGTTACTTGTGATGAAGCCTTACTAGCTAGTATAACAAATGAACTTATCCATTTTTTGATTTGAGGGAACTCTTTTCTGGAGGCAACACTGGGATTAATTTTGAGAAATACGATGACATTCCGGTCGAAGCAACACGGAACAACTGTCCTCCACATATTGAAAGTGTGAGTATTTTTGCTTGACTTTTTAAGACACAGAGAGGTTAAATGTTTTCATGTTACATTAGAATGTGAGATGGGCTTCATAAAGTCGTATGCCGTCTTCTGCTTG
>DDX3XE6sg2.exon_Change_codon_position_41342807_to_GAT,D,0.46,RANK2	AATGATACGGCGACCACCGAATGTTACTTGTGATGAAGCCTTACTAGCTAGTATAACAAATGAACTTATCCATTTTTTGATTTGAGGGAACTCTTTTCTGGAGGCAACACTGGGATTAATTTTGAGAAATACGATGACATTCCGGTCGAAGCAACAGATAACAACTGTCCTCCACATATTGAAAGTGTGAGTATTTTTGCTTGACTTTTTAAGACACAGAGAGGTTAAATGTTTTCATGTTACATTAGAATGTGAGATGGGCTTCATAAAGTCGTATGCCGTCTTCTGCTTG
>DDX3XE6sg2.exon_Change_codon_position_41342807_to_GCT,A,0.26,RANK2	AATGATACGGCGACCACCGAATGTTACTTGTGATGAAGCCTTACTAGCTAGTATAACAAATGAACTTATCCATTTTTTGATTTGAGGGAACTCTTTTCTGGAGGCAACACTGGGATTAATTTTGAGAAATACGATGACATTCCGGTCGAAGCAACAGCTAACAACTGTCCTCCACATATTGAAAGTGTGAGTATTTTTGCTTGACTTTTTAAGACACAGAGAGGTTAAATGTTTTCATGTTACATTAGAATGTGAGATGGGCTTCATAAAGTCGTATGCCGTCTTCTGCTTG
>DDX3XE6sg2.exon_Change_codon_position_41342807_to_GTG,V,0.47,RANKT	AATGATACGGCGACCACCGAATGTTACTTGTGATGAAGCCTTACTAGCTAGTATAACAAATGAACTTATCCATTTTTTGATTTGAGGGAACTCTTTTCTGGAGGCAACACTGGGATTAATTTTGAGAAATACGATGACATTCCGGTCGAAGCAACAGTGAACAACTGTCCTCCACATATTGAAAGTGTGAGTATTTTTGCTTGACTTTTTAAGACACAGAGAGGTTAAATGTTTTCATGTTACATTAGAATGTGAGATGGGCTTCATAAAGTCGTATGCCGTCTTCTGCTTG
>DDX3XE6sg2.exon_Change_codon_position_41342807_to_TGC,C,0.55,RANKT	AATGATACGGCGACCACCGAATGTTACTTGTGATGAAGCCTTACTAGCTAGTATAACAAATGAACTTATCCATTTTTTGATTTGAGGGAACTCTTTTCTGGAGGCAACACTGGGATTAATTTTGAGAAATACGATGACATTCCGGTCGAAGCAACATGCAACAACTGTCCTCCACATATTGAAAGTGTGAGTATTTTTGCTTGACTTTTTAAGACACAGAGAGGTTAAATGTTTTCATGTTACATTAGAATGTGAGATGGGCTTCATAAAGTCGTATGCCGTCTTCTGCTTG
>DDX3XE6sg2.exon_Change_codon_position_41342807_to_TCC,S,0.22,RANK2	AATGATACGGCGACCACCGAATGTTACTTGTGATGAAGCCTTACTAGCTAGTATAACAAATGAACTTATCCATTTTTTGATTTGAGGGAACTCTTTTCTGGAGGCAACACTGGGATTAATTTTGAGAAATACGATGACATTCCGGTCGAAGCAACATCCAACAACTGTCCTCCACATATTGAAAGTGTGAGTATTTTTGCTTGACTTTTTAAGACACAGAGAGGTTAAATGTTTTCATGTTACATTAGAATGTGAGATGGGCTTCATAAAGTCGTATGCCGTCTTCTGCTTG
>DDX3XE6sg2.exon_Change_codon_position_41342807_to_TGT,C,0.45,RANK2	AATGATACGGCGACCACCGAATGTTACTTGTGATGAAGCCTTACTAGCTAGTATAACAAATGAACTTATCCATTTTTTGATTTGAGGGAACTCTTTTCTGGAGGCAACACTGGGATTAATTTTGAGAAATACGATGACATTCCGGTCGAAGCAACATGTAACAACTGTCCTCCACATATTGAAAGTGTGAGTATTTTTGCTTGACTTTTTAAGACACAGAGAGGTTAAATGTTTTCATGTTACATTAGAATGTGAGATGGGCTTCATAAAGTCGTATGCCGTCTTCTGCTTG
>DDX3XE6sg2.exon_Change_codon_position_41342807_to_GAC,D,0.54,RANKT	AATGATACGGCGACCACCGAATGTTACTTGTGATGAAGCCTTACTAGCTAGTATAACAAATGAACTTATCCATTTTTTGATTTGAGGGAACTCTTTTCTGGAGGCAACACTGGGATTAATTTTGAGAAATACGATGACATTCCGGTCGAAGCAACAGACAACAACTGTCCTCCACATATTGAAAGTGTGAGTATTTTTGCTTGACTTTTTAAGACACAGAGAGGTTAAATGTTTTCATGTTACATTAGAATGTGAGATGGGCTTCATAAAGTCGTATGCCGTCTTCTGCTTG
>DDX3XE6sg2.exon_Change_codon_position_41342807_to_GCC,A,0.40,RANKT	AATGATACGGCGACCACCGAATGTTACTTGTGATGAAGCCTTACTAGCTAGTATAACAAATGAACTTATCCATTTTTTGATTTGAGGGAACTCTTTTCTGGAGGCAACACTGGGATTAATTTTGAGAAATACGATGACATTCCGGTCGAAGCAACAGCCAACAACTGTCCTCCACATATTGAAAGTGTGAGTATTTTTGCTTGACTTTTTAAGACACAGAGAGGTTAAATGTTTTCATGTTACATTAGAATGTGAGATGGGCTTCATAAAGTCGTATGCCGTCTTCTGCTTG
>DDX3XE6sg2.exon_Change_codon_position_41342807_to_GTC,V,0.24,RANK2	AATGATACGGCGACCACCGAATGTTACTTGTGATGAAGCCTTACTAGCTAGTATAACAAATGAACTTATCCATTTTTTGATTTGAGGGAACTCTTTTCTGGAGGCAACACTGGGATTAATTTTGAGAAATACGATGACATTCCGGTCGAAGCAACAGTCAACAACTGTCCTCCACATATTGAAAGTGTGAGTATTTTTGCTTGACTTTTTAAGACACAGAGAGGTTAAATGTTTTCATGTTACATTAGAATGTGAGATGGGCTTCATAAAGTCGTATGCCGTCTTCTGCTTG
>DDX3XE6sg2.exon_Change_codon_position_41342807_to_GGA,G,0.25,RANK2	AATGATACGGCGACCACCGAATGTTACTTGTGATGAAGCCTTACTAGCTAGTATAACAAATGAACTTATCCATTTTTTGATTTGAGGGAACTCTTTTCTGGAGGCAACACTGGGATTAATTTTGAGAAATACGATGACATTCCGGTCGAAGCAACAGGAAACAACTGTCCTCCACATATTGAAAGTGTGAGTATTTTTGCTTGACTTTTTAAGACACAGAGAGGTTAAATGTTTTCATGTTACATTAGAATGTGAGATGGGCTTCATAAAGTCGTATGCCGTCTTCTGCTTG
>DDX3XE6sg2.exon_Change_codon_position_41342807_to_GGG,G,0.25,RANK3	AATGATACGGCGACCACCGAATGTTACTTGTGATGAAGCCTTACTAGCTAGTATAACAAATGAACTTATCCATTTTTTGATTTGAGGGAACTCTTTTCTGGAGGCAACACTGGGATTAATTTTGAGAAATACGATGACATTCCGGTCGAAGCAACAGGGAACAACTGTCCTCCACATATTGAAAGTGTGAGTATTTTTGCTTGACTTTTTAAGACACAGAGAGGTTAAATGTTTTCATGTTACATTAGAATGTGAGATGGGCTTCATAAAGTCGTATGCCGTCTTCTGCTTG
>DDX3XE6sg2.exon_Change_codon_position_41342807_to_GGT,G,0.16,RANK4	AATGATACGGCGACCACCGAATGTTACTTGTGATGAAGCCTTACTAGCTAGTATAACAAATGAACTTATCCATTTTTTGATTTGAGGGAACTCTTTTCTGGAGGCAACACTGGGATTAATTTTGAGAAATACGATGACATTCCGGTCGAAGCAACAGGTAACAACTGTCCTCCACATATTGAAAGTGTGAGTATTTTTGCTTGACTTTTTAAGACACAGAGAGGTTAAATGTTTTCATGTTACATTAGAATGTGAGATGGGCTTCATAAAGTCGTATGCCGTCTTCTGCTTG
>DDX3XE6sg2.exon_Change_codon_position_41342810_to_ACA,T,0.28,RANK2	AATGATACGGCGACCACCGAATGTTACTTGTGATGAAGCCTTACTAGCTAGTATAACAAATGAACTTATCCATTTTTTGATTTGAGGGAACTCTTTTCTGGAGGCAACACTGGGATTAATTTTGAGAAATACGATGACATTCCGGTCGAAGCAACAGGCACAAACTGTCCTCCACATATTGAAAGTGTGAGTATTTTTGCTTGACTTTTTAAGACACAGAGAGGTTAAATGTTTTCATGTTACATTAGAATGTGAGATGGGCTTCATAAAGTCGTATGCCGTCTTCTGCTTG
>DDX3XE6sg2.exon_Change_codon_position_41342810_to_ATT,I,0.36,RANK2	AATGATACGGCGACCACCGAATGTTACTTGTGATGAAGCCTTACTAGCTAGTATAACAAATGAACTTATCCATTTTTTGATTTGAGGGAACTCTTTTCTGGAGGCAACACTGGGATTAATTTTGAGAAATACGATGACATTCCGGTCGAAGCAACAGGCATTAACTGTCCTCCACATATTGAAAGTGTGAGTATTTTTGCTTGACTTTTTAAGACACAGAGAGGTTAAATGTTTTCATGTTACATTAGAATGTGAGATGGGCTTCATAAAGTCGTATGCCGTCTTCTGCTTG
>DDX3XE6sg2.exon_Change_codon_position_41342810_to_CAC,H,0.59,RANKT	AATGATACGGCGACCACCGAATGTTACTTGTGATGAAGCCTTACTAGCTAGTATAACAAATGAACTTATCCATTTTTTGATTTGAGGGAACTCTTTTCTGGAGGCAACACTGGGATTAATTTTGAGAAATACGATGACATTCCGGTCGAAGCAACAGGCCACAACTGTCCTCCACATATTGAAAGTGTGAGTATTTTTGCTTGACTTTTTAAGACACAGAGAGGTTAAATGTTTTCATGTTACATTAGAATGTGAGATGGGCTTCATAAAGTCGTATGCCGTCTTCTGCTTG
>DDX3XE6sg2.exon_Change_codon_position_41342810_to_CAT,H,0.41,RANK2	AATGATACGGCGACCACCGAATGTTACTTGTGATGAAGCCTTACTAGCTAGTATAACAAATGAACTTATCCATTTTTTGATTTGAGGGAACTCTTTTCTGGAGGCAACACTGGGATTAATTTTGAGAAATACGATGACATTCCGGTCGAAGCAACAGGCCATAACTGTCCTCCACATATTGAAAGTGTGAGTATTTTTGCTTGACTTTTTAAGACACAGAGAGGTTAAATGTTTTCATGTTACATTAGAATGTGAGATGGGCTTCATAAAGTCGTATGCCGTCTTCTGCTTG
>DDX3XE6sg2.exon_Change_codon_position_41342810_to_GAC,D,0.54,RANKT	AATGATACGGCGACCACCGAATGTTACTTGTGATGAAGCCTTACTAGCTAGTATAACAAATGAACTTATCCATTTTTTGATTTGAGGGAACTCTTTTCTGGAGGCAACACTGGGATTAATTTTGAGAAATACGATGACATTCCGGTCGAAGCAACAGGCGACAACTGTCCTCCACATATTGAAAGTGTGAGTATTTTTGCTTGACTTTTTAAGACACAGAGAGGTTAAATGTTTTCATGTTACATTAGAATGTGAGATGGGCTTCATAAAGTCGTATGCCGTCTTCTGCTTG
>DDX3XE6sg2.exon_Change_codon_position_41342810_to_GAT,D,0.46,RANK2	AATGATACGGCGACCACCGAATGTTACTTGTGATGAAGCCTTACTAGCTAGTATAACAAATGAACTTATCCATTTTTTGATTTGAGGGAACTCTTTTCTGGAGGCAACACTGGGATTAATTTTGAGAAATACGATGACATTCCGGTCGAAGCAACAGGCGATAACTGTCCTCCACATATTGAAAGTGTGAGTATTTTTGCTTGACTTTTTAAGACACAGAGAGGTTAAATGTTTTCATGTTACATTAGAATGTGAGATGGGCTTCATAAAGTCGTATGCCGTCTTCTGCTTG
>DDX3XE6sg2.exon_Change_codon_position_41342810_to_TAC,Y,0.57,RANKT	AATGATACGGCGACCACCGAATGTTACTTGTGATGAAGCCTTACTAGCTAGTATAACAAATGAACTTATCCATTTTTTGATTTGAGGGAACTCTTTTCTGGAGGCAACACTGGGATTAATTTTGAGAAATACGATGACATTCCGGTCGAAGCAACAGGCTACAACTGTCCTCCACATATTGAAAGTGTGAGTATTTTTGCTTGACTTTTTAAGACACAGAGAGGTTAAATGTTTTCATGTTACATTAGAATGTGAGATGGGCTTCATAAAGTCGTATGCCGTCTTCTGCTTG
>DDX3XE6sg2.exon_Change_codon_position_41342810_to_TAT,Y,0.43,RANK2	AATGATACGGCGACCACCGAATGTTACTTGTGATGAAGCCTTACTAGCTAGTATAACAAATGAACTTATCCATTTTTTGATTTGAGGGAACTCTTTTCTGGAGGCAACACTGGGATTAATTTTGAGAAATACGATGACATTCCGGTCGAAGCAACAGGCTATAACTGTCCTCCACATATTGAAAGTGTGAGTATTTTTGCTTGACTTTTTAAGACACAGAGAGGTTAAATGTTTTCATGTTACATTAGAATGTGAGATGGGCTTCATAAAGTCGTATGCCGTCTTCTGCTTG
>DDX3XE6sg2.exon_Change_codon_position_41342810_to_TCC,S,0.22,RANK2	AATGATACGGCGACCACCGAATGTTACTTGTGATGAAGCCTTACTAGCTAGTATAACAAATGAACTTATCCATTTTTTGATTTGAGGGAACTCTTTTCTGGAGGCAACACTGGGATTAATTTTGAGAAATACGATGACATTCCGGTCGAAGCAACAGGCTCCAACTGTCCTCCACATATTGAAAGTGTGAGTATTTTTGCTTGACTTTTTAAGACACAGAGAGGTTAAATGTTTTCATGTTACATTAGAATGTGAGATGGGCTTCATAAAGTCGTATGCCGTCTTCTGCTTG
>DDX3XE6sg2.exon_Change_codon_position_41342810_to_ACC,T,0.36,RANKT	AATGATACGGCGACCACCGAATGTTACTTGTGATGAAGCCTTACTAGCTAGTATAACAAATGAACTTATCCATTTTTTGATTTGAGGGAACTCTTTTCTGGAGGCAACACTGGGATTAATTTTGAGAAATACGATGACATTCCGGTCGAAGCAACAGGCACCAACTGTCCTCCACATATTGAAAGTGTGAGTATTTTTGCTTGACTTTTTAAGACACAGAGAGGTTAAATGTTTTCATGTTACATTAGAATGTGAGATGGGCTTCATAAAGTCGTATGCCGTCTTCTGCTTG
>DDX3XE6sg2.exon_Change_codon_position_41342810_to_AGC,S,0.24,RANKT	AATGATACGGCGACCACCGAATGTTACTTGTGATGAAGCCTTACTAGCTAGTATAACAAATGAACTTATCCATTTTTTGATTTGAGGGAACTCTTTTCTGGAGGCAACACTGGGATTAATTTTGAGAAATACGATGACATTCCGGTCGAAGCAACAGGCAGCAACTGTCCTCCACATATTGAAAGTGTGAGTATTTTTGCTTGACTTTTTAAGACACAGAGAGGTTAAATGTTTTCATGTTACATTAGAATGTGAGATGGGCTTCATAAAGTCGTATGCCGTCTTCTGCTTG
>DDX3XE6sg2.exon_Change_codon_position_41342810_to_ATC,I,0.48,RANKT	AATGATACGGCGACCACCGAATGTTACTTGTGATGAAGCCTTACTAGCTAGTATAACAAATGAACTTATCCATTTTTTGATTTGAGGGAACTCTTTTCTGGAGGCAACACTGGGATTAATTTTGAGAAATACGATGACATTCCGGTCGAAGCAACAGGCATCAACTGTCCTCCACATATTGAAAGTGTGAGTATTTTTGCTTGACTTTTTAAGACACAGAGAGGTTAAATGTTTTCATGTTACATTAGAATGTGAGATGGGCTTCATAAAGTCGTATGCCGTCTTCTGCTTG
>DDX3XE6sg2.exon_Change_codon_position_41342810_to_AAA,K,0.42,RANK2	AATGATACGGCGACCACCGAATGTTACTTGTGATGAAGCCTTACTAGCTAGTATAACAAATGAACTTATCCATTTTTTGATTTGAGGGAACTCTTTTCTGGAGGCAACACTGGGATTAATTTTGAGAAATACGATGACATTCCGGTCGAAGCAACAGGCAAAAACTGTCCTCCACATATTGAAAGTGTGAGTATTTTTGCTTGACTTTTTAAGACACAGAGAGGTTAAATGTTTTCATGTTACATTAGAATGTGAGATGGGCTTCATAAAGTCGTATGCCGTCTTCTGCTTG
>DDX3XE6sg2.exon_Change_codon_position_41342810_to_AAG,K,0.58,RANKT	AATGATACGGCGACCACCGAATGTTACTTGTGATGAAGCCTTACTAGCTAGTATAACAAATGAACTTATCCATTTTTTGATTTGAGGGAACTCTTTTCTGGAGGCAACACTGGGATTAATTTTGAGAAATACGATGACATTCCGGTCGAAGCAACAGGCAAGAACTGTCCTCCACATATTGAAAGTGTGAGTATTTTTGCTTGACTTTTTAAGACACAGAGAGGTTAAATGTTTTCATGTTACATTAGAATGTGAGATGGGCTTCATAAAGTCGTATGCCGTCTTCTGCTTG
>DDX3XE6sg2.exon_Change_codon_position_41342810_to_AAT,N,0.46,RANK2	AATGATACGGCGACCACCGAATGTTACTTGTGATGAAGCCTTACTAGCTAGTATAACAAATGAACTTATCCATTTTTTGATTTGAGGGAACTCTTTTCTGGAGGCAACACTGGGATTAATTTTGAGAAATACGATGACATTCCGGTCGAAGCAACAGGCAATAACTGTCCTCCACATATTGAAAGTGTGAGTATTTTTGCTTGACTTTTTAAGACACAGAGAGGTTAAATGTTTTCATGTTACATTAGAATGTGAGATGGGCTTCATAAAGTCGTATGCCGTCTTCTGCTTG
>DDX3XE6sg2.exon_Change_codon_position_41342813_to_ACA,T,0.28,RANK2	AATGATACGGCGACCACCGAATGTTACTTGTGATGAAGCCTTACTAGCTAGTATAACAAATGAACTTATCCATTTTTTGATTTGAGGGAACTCTTTTCTGGAGGCAACACTGGGATTAATTTTGAGAAATACGATGACATTCCGGTCGAAGCAACAGGCAACACATGTCCTCCACATATTGAAAGTGTGAGTATTTTTGCTTGACTTTTTAAGACACAGAGAGGTTAAATGTTTTCATGTTACATTAGAATGTGAGATGGGCTTCATAAAGTCGTATGCCGTCTTCTGCTTG
>DDX3XE6sg2.exon_Change_codon_position_41342813_to_ATT,I,0.36,RANK2	AATGATACGGCGACCACCGAATGTTACTTGTGATGAAGCCTTACTAGCTAGTATAACAAATGAACTTATCCATTTTTTGATTTGAGGGAACTCTTTTCTGGAGGCAACACTGGGATTAATTTTGAGAAATACGATGACATTCCGGTCGAAGCAACAGGCAACATTTGTCCTCCACATATTGAAAGTGTGAGTATTTTTGCTTGACTTTTTAAGACACAGAGAGGTTAAATGTTTTCATGTTACATTAGAATGTGAGATGGGCTTCATAAAGTCGTATGCCGTCTTCTGCTTG
>DDX3XE6sg2.exon_Change_codon_position_41342813_to_CAC,H,0.59,RANKT	AATGATACGGCGACCACCGAATGTTACTTGTGATGAAGCCTTACTAGCTAGTATAACAAATGAACTTATCCATTTTTTGATTTGAGGGAACTCTTTTCTGGAGGCAACACTGGGATTAATTTTGAGAAATACGATGACATTCCGGTCGAAGCAACAGGCAACCACTGTCCTCCACATATTGAAAGTGTGAGTATTTTTGCTTGACTTTTTAAGACACAGAGAGGTTAAATGTTTTCATGTTACATTAGAATGTGAGATGGGCTTCATAAAGTCGTATGCCGTCTTCTGCTTG
>DDX3XE6sg2.exon_Change_codon_position_41342813_to_CAT,H,0.41,RANK2	AATGATACGGCGACCACCGAATGTTACTTGTGATGAAGCCTTACTAGCTAGTATAACAAATGAACTTATCCATTTTTTGATTTGAGGGAACTCTTTTCTGGAGGCAACACTGGGATTAATTTTGAGAAATACGATGACATTCCGGTCGAAGCAACAGGCAACCATTGTCCTCCACATATTGAAAGTGTGAGTATTTTTGCTTGACTTTTTAAGACACAGAGAGGTTAAATGTTTTCATGTTACATTAGAATGTGAGATGGGCTTCATAAAGTCGTATGCCGTCTTCTGCTTG
>DDX3XE6sg2.exon_Change_codon_position_41342813_to_GAC,D,0.54,RANKT	AATGATACGGCGACCACCGAATGTTACTTGTGATGAAGCCTTACTAGCTAGTATAACAAATGAACTTATCCATTTTTTGATTTGAGGGAACTCTTTTCTGGAGGCAACACTGGGATTAATTTTGAGAAATACGATGACATTCCGGTCGAAGCAACAGGCAACGACTGTCCTCCACATATTGAAAGTGTGAGTATTTTTGCTTGACTTTTTAAGACACAGAGAGGTTAAATGTTTTCATGTTACATTAGAATGTGAGATGGGCTTCATAAAGTCGTATGCCGTCTTCTGCTTG
>DDX3XE6sg2.exon_Change_codon_position_41342813_to_GAT,D,0.46,RANK2	AATGATACGGCGACCACCGAATGTTACTTGTGATGAAGCCTTACTAGCTAGTATAACAAATGAACTTATCCATTTTTTGATTTGAGGGAACTCTTTTCTGGAGGCAACACTGGGATTAATTTTGAGAAATACGATGACATTCCGGTCGAAGCAACAGGCAACGATTGTCCTCCACATATTGAAAGTGTGAGTATTTTTGCTTGACTTTTTAAGACACAGAGAGGTTAAATGTTTTCATGTTACATTAGAATGTGAGATGGGCTTCATAAAGTCGTATGCCGTCTTCTGCTTG
>DDX3XE6sg2.exon_Change_codon_position_41342813_to_TAC,Y,0.57,RANKT	AATGATACGGCGACCACCGAATGTTACTTGTGATGAAGCCTTACTAGCTAGTATAACAAATGAACTTATCCATTTTTTGATTTGAGGGAACTCTTTTCTGGAGGCAACACTGGGATTAATTTTGAGAAATACGATGACATTCCGGTCGAAGCAACAGGCAACTACTGTCCTCCACATATTGAAAGTGTGAGTATTTTTGCTTGACTTTTTAAGACACAGAGAGGTTAAATGTTTTCATGTTACATTAGAATGTGAGATGGGCTTCATAAAGTCGTATGCCGTCTTCTGCTTG
>DDX3XE6sg2.exon_Change_codon_position_41342813_to_TAT,Y,0.43,RANK2	AATGATACGGCGACCACCGAATGTTACTTGTGATGAAGCCTTACTAGCTAGTATAACAAATGAACTTATCCATTTTTTGATTTGAGGGAACTCTTTTCTGGAGGCAACACTGGGATTAATTTTGAGAAATACGATGACATTCCGGTCGAAGCAACAGGCAACTATTGTCCTCCACATATTGAAAGTGTGAGTATTTTTGCTTGACTTTTTAAGACACAGAGAGGTTAAATGTTTTCATGTTACATTAGAATGTGAGATGGGCTTCATAAAGTCGTATGCCGTCTTCTGCTTG
>DDX3XE6sg2.exon_Change_codon_position_41342813_to_TCC,S,0.22,RANK2	AATGATACGGCGACCACCGAATGTTACTTGTGATGAAGCCTTACTAGCTAGTATAACAAATGAACTTATCCATTTTTTGATTTGAGGGAACTCTTTTCTGGAGGCAACACTGGGATTAATTTTGAGAAATACGATGACATTCCGGTCGAAGCAACAGGCAACTCCTGTCCTCCACATATTGAAAGTGTGAGTATTTTTGCTTGACTTTTTAAGACACAGAGAGGTTAAATGTTTTCATGTTACATTAGAATGTGAGATGGGCTTCATAAAGTCGTATGCCGTCTTCTGCTTG
>DDX3XE6sg2.exon_Change_codon_position_41342813_to_ACC,T,0.36,RANKT	AATGATACGGCGACCACCGAATGTTACTTGTGATGAAGCCTTACTAGCTAGTATAACAAATGAACTTATCCATTTTTTGATTTGAGGGAACTCTTTTCTGGAGGCAACACTGGGATTAATTTTGAGAAATACGATGACATTCCGGTCGAAGCAACAGGCAACACCTGTCCTCCACATATTGAAAGTGTGAGTATTTTTGCTTGACTTTTTAAGACACAGAGAGGTTAAATGTTTTCATGTTACATTAGAATGTGAGATGGGCTTCATAAAGTCGTATGCCGTCTTCTGCTTG
>DDX3XE6sg2.exon_Change_codon_position_41342813_to_AGC,S,0.24,RANKT	AATGATACGGCGACCACCGAATGTTACTTGTGATGAAGCCTTACTAGCTAGTATAACAAATGAACTTATCCATTTTTTGATTTGAGGGAACTCTTTTCTGGAGGCAACACTGGGATTAATTTTGAGAAATACGATGACATTCCGGTCGAAGCAACAGGCAACAGCTGTCCTCCACATATTGAAAGTGTGAGTATTTTTGCTTGACTTTTTAAGACACAGAGAGGTTAAATGTTTTCATGTTACATTAGAATGTGAGATGGGCTTCATAAAGTCGTATGCCGTCTTCTGCTTG
>DDX3XE6sg2.exon_Change_codon_position_41342813_to_ATC,I,0.48,RANKT	AATGATACGGCGACCACCGAATGTTACTTGTGATGAAGCCTTACTAGCTAGTATAACAAATGAACTTATCCATTTTTTGATTTGAGGGAACTCTTTTCTGGAGGCAACACTGGGATTAATTTTGAGAAATACGATGACATTCCGGTCGAAGCAACAGGCAACATCTGTCCTCCACATATTGAAAGTGTGAGTATTTTTGCTTGACTTTTTAAGACACAGAGAGGTTAAATGTTTTCATGTTACATTAGAATGTGAGATGGGCTTCATAAAGTCGTATGCCGTCTTCTGCTTG
>DDX3XE6sg2.exon_Change_codon_position_41342813_to_AAA,K,0.42,RANK2	AATGATACGGCGACCACCGAATGTTACTTGTGATGAAGCCTTACTAGCTAGTATAACAAATGAACTTATCCATTTTTTGATTTGAGGGAACTCTTTTCTGGAGGCAACACTGGGATTAATTTTGAGAAATACGATGACATTCCGGTCGAAGCAACAGGCAACAAATGTCCTCCACATATTGAAAGTGTGAGTATTTTTGCTTGACTTTTTAAGACACAGAGAGGTTAAATGTTTTCATGTTACATTAGAATGTGAGATGGGCTTCATAAAGTCGTATGCCGTCTTCTGCTTG
>DDX3XE6sg2.exon_Change_codon_position_41342813_to_AAG,K,0.58,RANKT	AATGATACGGCGACCACCGAATGTTACTTGTGATGAAGCCTTACTAGCTAGTATAACAAATGAACTTATCCATTTTTTGATTTGAGGGAACTCTTTTCTGGAGGCAACACTGGGATTAATTTTGAGAAATACGATGACATTCCGGTCGAAGCAACAGGCAACAAGTGTCCTCCACATATTGAAAGTGTGAGTATTTTTGCTTGACTTTTTAAGACACAGAGAGGTTAAATGTTTTCATGTTACATTAGAATGTGAGATGGGCTTCATAAAGTCGTATGCCGTCTTCTGCTTG
>DDX3XE6sg2.exon_Change_codon_position_41342813_to_AAT,N,0.46,RANK2	AATGATACGGCGACCACCGAATGTTACTTGTGATGAAGCCTTACTAGCTAGTATAACAAATGAACTTATCCATTTTTTGATTTGAGGGAACTCTTTTCTGGAGGCAACACTGGGATTAATTTTGAGAAATACGATGACATTCCGGTCGAAGCAACAGGCAACAATTGTCCTCCACATATTGAAAGTGTGAGTATTTTTGCTTGACTTTTTAAGACACAGAGAGGTTAAATGTTTTCATGTTACATTAGAATGTGAGATGGGCTTCATAAAGTCGTATGCCGTCTTCTGCTTG
>DDX3XE6sg2.exon_Change_codon_position_41342816_to_AGT,S,0.15,RANK4	AATGATACGGCGACCACCGAATGTTACTTGTGATGAAGCCTTACTAGCTAGTATAACAAATGAACTTATCCATTTTTTGATTTGAGGGAACTCTTTTCTGGAGGCAACACTGGGATTAATTTTGAGAAATACGATGACATTCCGGTCGAAGCAACAGGCAACAACAGTCCTCCACATATTGAAAGTGTGAGTATTTTTGCTTGACTTTTTAAGACACAGAGAGGTTAAATGTTTTCATGTTACATTAGAATGTGAGATGGGCTTCATAAAGTCGTATGCCGTCTTCTGCTTG
>DDX3XE6sg2.exon_Change_codon_position_41342816_to_CGT,R,0.08,RANK6	AATGATACGGCGACCACCGAATGTTACTTGTGATGAAGCCTTACTAGCTAGTATAACAAATGAACTTATCCATTTTTTGATTTGAGGGAACTCTTTTCTGGAGGCAACACTGGGATTAATTTTGAGAAATACGATGACATTCCGGTCGAAGCAACAGGCAACAACCGTCCTCCACATATTGAAAGTGTGAGTATTTTTGCTTGACTTTTTAAGACACAGAGAGGTTAAATGTTTTCATGTTACATTAGAATGTGAGATGGGCTTCATAAAGTCGTATGCCGTCTTCTGCTTG
>DDX3XE6sg2.exon_Change_codon_position_41342816_to_CGG,R,0.21,RANKT	AATGATACGGCGACCACCGAATGTTACTTGTGATGAAGCCTTACTAGCTAGTATAACAAATGAACTTATCCATTTTTTGATTTGAGGGAACTCTTTTCTGGAGGCAACACTGGGATTAATTTTGAGAAATACGATGACATTCCGGTCGAAGCAACAGGCAACAACCGGCCTCCACATATTGAAAGTGTGAGTATTTTTGCTTGACTTTTTAAGACACAGAGAGGTTAAATGTTTTCATGTTACATTAGAATGTGAGATGGGCTTCATAAAGTCGTATGCCGTCTTCTGCTTG
>DDX3XE6sg2.exon_Change_codon_position_41342816_to_GGT,G,0.16,RANK4	AATGATACGGCGACCACCGAATGTTACTTGTGATGAAGCCTTACTAGCTAGTATAACAAATGAACTTATCCATTTTTTGATTTGAGGGAACTCTTTTCTGGAGGCAACACTGGGATTAATTTTGAGAAATACGATGACATTCCGGTCGAAGCAACAGGCAACAACGGTCCTCCACATATTGAAAGTGTGAGTATTTTTGCTTGACTTTTTAAGACACAGAGAGGTTAAATGTTTTCATGTTACATTAGAATGTGAGATGGGCTTCATAAAGTCGTATGCCGTCTTCTGCTTG
>DDX3XE6sg2.exon_Change_codon_position_41342816_to_GGC,G,0.34,RANKT	AATGATACGGCGACCACCGAATGTTACTTGTGATGAAGCCTTACTAGCTAGTATAACAAATGAACTTATCCATTTTTTGATTTGAGGGAACTCTTTTCTGGAGGCAACACTGGGATTAATTTTGAGAAATACGATGACATTCCGGTCGAAGCAACAGGCAACAACGGCCCTCCACATATTGAAAGTGTGAGTATTTTTGCTTGACTTTTTAAGACACAGAGAGGTTAAATGTTTTCATGTTACATTAGAATGTGAGATGGGCTTCATAAAGTCGTATGCCGTCTTCTGCTTG
>DDX3XE6sg2.exon_Change_codon_position_41342816_to_TAA,STOP,0.28,RANK2	AATGATACGGCGACCACCGAATGTTACTTGTGATGAAGCCTTACTAGCTAGTATAACAAATGAACTTATCCATTTTTTGATTTGAGGGAACTCTTTTCTGGAGGCAACACTGGGATTAATTTTGAGAAATACGATGACATTCCGGTCGAAGCAACAGGCAACAACTAACCTCCACATATTGAAAGTGTGAGTATTTTTGCTTGACTTTTTAAGACACAGAGAGGTTAAATGTTTTCATGTTACATTAGAATGTGAGATGGGCTTCATAAAGTCGTATGCCGTCTTCTGCTTG
>DDX3XE6sg2.exon_Change_codon_position_41342816_to_TAC,Y,0.57,RANKT	AATGATACGGCGACCACCGAATGTTACTTGTGATGAAGCCTTACTAGCTAGTATAACAAATGAACTTATCCATTTTTTGATTTGAGGGAACTCTTTTCTGGAGGCAACACTGGGATTAATTTTGAGAAATACGATGACATTCCGGTCGAAGCAACAGGCAACAACTACCCTCCACATATTGAAAGTGTGAGTATTTTTGCTTGACTTTTTAAGACACAGAGAGGTTAAATGTTTTCATGTTACATTAGAATGTGAGATGGGCTTCATAAAGTCGTATGCCGTCTTCTGCTTG
>DDX3XE6sg2.exon_Change_codon_position_41342816_to_TTC,F,0.55,RANKT	AATGATACGGCGACCACCGAATGTTACTTGTGATGAAGCCTTACTAGCTAGTATAACAAATGAACTTATCCATTTTTTGATTTGAGGGAACTCTTTTCTGGAGGCAACACTGGGATTAATTTTGAGAAATACGATGACATTCCGGTCGAAGCAACAGGCAACAACTTCCCTCCACATATTGAAAGTGTGAGTATTTTTGCTTGACTTTTTAAGACACAGAGAGGTTAAATGTTTTCATGTTACATTAGAATGTGAGATGGGCTTCATAAAGTCGTATGCCGTCTTCTGCTTG
>DDX3XE6sg2.exon_Change_codon_position_41342816_to_TAT,Y,0.43,RANK2	AATGATACGGCGACCACCGAATGTTACTTGTGATGAAGCCTTACTAGCTAGTATAACAAATGAACTTATCCATTTTTTGATTTGAGGGAACTCTTTTCTGGAGGCAACACTGGGATTAATTTTGAGAAATACGATGACATTCCGGTCGAAGCAACAGGCAACAACTATCCTCCACATATTGAAAGTGTGAGTATTTTTGCTTGACTTTTTAAGACACAGAGAGGTTAAATGTTTTCATGTTACATTAGAATGTGAGATGGGCTTCATAAAGTCGTATGCCGTCTTCTGCTTG
>DDX3XE6sg2.exon_Change_codon_position_41342816_to_TCT,S,0.18,RANK3	AATGATACGGCGACCACCGAATGTTACTTGTGATGAAGCCTTACTAGCTAGTATAACAAATGAACTTATCCATTTTTTGATTTGAGGGAACTCTTTTCTGGAGGCAACACTGGGATTAATTTTGAGAAATACGATGACATTCCGGTCGAAGCAACAGGCAACAACTCTCCTCCACATATTGAAAGTGTGAGTATTTTTGCTTGACTTTTTAAGACACAGAGAGGTTAAATGTTTTCATGTTACATTAGAATGTGAGATGGGCTTCATAAAGTCGTATGCCGTCTTCTGCTTG
>DDX3XE6sg2.exon_Change_codon_position_41342816_to_TTT,F,0.45,RANK2	AATGATACGGCGACCACCGAATGTTACTTGTGATGAAGCCTTACTAGCTAGTATAACAAATGAACTTATCCATTTTTTGATTTGAGGGAACTCTTTTCTGGAGGCAACACTGGGATTAATTTTGAGAAATACGATGACATTCCGGTCGAAGCAACAGGCAACAACTTTCCTCCACATATTGAAAGTGTGAGTATTTTTGCTTGACTTTTTAAGACACAGAGAGGTTAAATGTTTTCATGTTACATTAGAATGTGAGATGGGCTTCATAAAGTCGTATGCCGTCTTCTGCTTG
>DDX3XE6sg2.exon_Change_codon_position_41342816_to_TGA,STOP,0.52,RANKT	AATGATACGGCGACCACCGAATGTTACTTGTGATGAAGCCTTACTAGCTAGTATAACAAATGAACTTATCCATTTTTTGATTTGAGGGAACTCTTTTCTGGAGGCAACACTGGGATTAATTTTGAGAAATACGATGACATTCCGGTCGAAGCAACAGGCAACAACTGACCTCCACATATTGAAAGTGTGAGTATTTTTGCTTGACTTTTTAAGACACAGAGAGGTTAAATGTTTTCATGTTACATTAGAATGTGAGATGGGCTTCATAAAGTCGTATGCCGTCTTCTGCTTG
>DDX3XE6sg2.exon_Change_codon_position_41342816_to_TGC,C,0.55,RANKT	AATGATACGGCGACCACCGAATGTTACTTGTGATGAAGCCTTACTAGCTAGTATAACAAATGAACTTATCCATTTTTTGATTTGAGGGAACTCTTTTCTGGAGGCAACACTGGGATTAATTTTGAGAAATACGATGACATTCCGGTCGAAGCAACAGGCAACAACTGCCCTCCACATATTGAAAGTGTGAGTATTTTTGCTTGACTTTTTAAGACACAGAGAGGTTAAATGTTTTCATGTTACATTAGAATGTGAGATGGGCTTCATAAAGTCGTATGCCGTCTTCTGCTTG
>DDX3XE6sg2.exon_Change_codon_position_41342816_to_TGG,W,1.00,RANKU	AATGATACGGCGACCACCGAATGTTACTTGTGATGAAGCCTTACTAGCTAGTATAACAAATGAACTTATCCATTTTTTGATTTGAGGGAACTCTTTTCTGGAGGCAACACTGGGATTAATTTTGAGAAATACGATGACATTCCGGTCGAAGCAACAGGCAACAACTGGCCTCCACATATTGAAAGTGTGAGTATTTTTGCTTGACTTTTTAAGACACAGAGAGGTTAAATGTTTTCATGTTACATTAGAATGTGAGATGGGCTTCATAAAGTCGTATGCCGTCTTCTGCTTG
>DDX3XE6sg2.exon_Change_codon_position_41342819_to_ACT,T,0.24,RANK3	AATGATACGGCGACCACCGAATGTTACTTGTGATGAAGCCTTACTAGCTAGTATAACAAATGAACTTATCCATTTTTTGATTTGAGGGAACTCTTTTCTGGAGGCAACACTGGGATTAATTTTGAGAAATACGATGACATTCCGGTCGAAGCAACAGGCAACAACTGTACTCCACATATTGAAAGTGTGAGTATTTTTGCTTGACTTTTTAAGACACAGAGAGGTTAAATGTTTTCATGTTACATTAGAATGTGAGATGGGCTTCATAAAGTCGTATGCCGTCTTCTGCTTG
>DDX3XE6sg2.exon_Change_codon_position_41342819_to_ACC,T,0.36,RANKT	AATGATACGGCGACCACCGAATGTTACTTGTGATGAAGCCTTACTAGCTAGTATAACAAATGAACTTATCCATTTTTTGATTTGAGGGAACTCTTTTCTGGAGGCAACACTGGGATTAATTTTGAGAAATACGATGACATTCCGGTCGAAGCAACAGGCAACAACTGTACCCCACATATTGAAAGTGTGAGTATTTTTGCTTGACTTTTTAAGACACAGAGAGGTTAAATGTTTTCATGTTACATTAGAATGTGAGATGGGCTTCATAAAGTCGTATGCCGTCTTCTGCTTG
>DDX3XE6sg2.exon_Change_codon_position_41342819_to_AGC,S,0.24,RANKT	AATGATACGGCGACCACCGAATGTTACTTGTGATGAAGCCTTACTAGCTAGTATAACAAATGAACTTATCCATTTTTTGATTTGAGGGAACTCTTTTCTGGAGGCAACACTGGGATTAATTTTGAGAAATACGATGACATTCCGGTCGAAGCAACAGGCAACAACTGTAGCCCACATATTGAAAGTGTGAGTATTTTTGCTTGACTTTTTAAGACACAGAGAGGTTAAATGTTTTCATGTTACATTAGAATGTGAGATGGGCTTCATAAAGTCGTATGCCGTCTTCTGCTTG
>DDX3XE6sg2.exon_Change_codon_position_41342819_to_CAC,H,0.59,RANKT	AATGATACGGCGACCACCGAATGTTACTTGTGATGAAGCCTTACTAGCTAGTATAACAAATGAACTTATCCATTTTTTGATTTGAGGGAACTCTTTTCTGGAGGCAACACTGGGATTAATTTTGAGAAATACGATGACATTCCGGTCGAAGCAACAGGCAACAACTGTCACCCACATATTGAAAGTGTGAGTATTTTTGCTTGACTTTTTAAGACACAGAGAGGTTAAATGTTTTCATGTTACATTAGAATGTGAGATGGGCTTCATAAAGTCGTATGCCGTCTTCTGCTTG
>DDX3XE6sg2.exon_Change_codon_position_41342819_to_CGG,R,0.21,RANKT	AATGATACGGCGACCACCGAATGTTACTTGTGATGAAGCCTTACTAGCTAGTATAACAAATGAACTTATCCATTTTTTGATTTGAGGGAACTCTTTTCTGGAGGCAACACTGGGATTAATTTTGAGAAATACGATGACATTCCGGTCGAAGCAACAGGCAACAACTGTCGGCCACATATTGAAAGTGTGAGTATTTTTGCTTGACTTTTTAAGACACAGAGAGGTTAAATGTTTTCATGTTACATTAGAATGTGAGATGGGCTTCATAAAGTCGTATGCCGTCTTCTGCTTG
>DDX3XE6sg2.exon_Change_codon_position_41342819_to_CTG,L,0.41,RANKT	AATGATACGGCGACCACCGAATGTTACTTGTGATGAAGCCTTACTAGCTAGTATAACAAATGAACTTATCCATTTTTTGATTTGAGGGAACTCTTTTCTGGAGGCAACACTGGGATTAATTTTGAGAAATACGATGACATTCCGGTCGAAGCAACAGGCAACAACTGTCTGCCACATATTGAAAGTGTGAGTATTTTTGCTTGACTTTTTAAGACACAGAGAGGTTAAATGTTTTCATGTTACATTAGAATGTGAGATGGGCTTCATAAAGTCGTATGCCGTCTTCTGCTTG
>DDX3XE6sg2.exon_Change_codon_position_41342819_to_GCT,A,0.26,RANK2	AATGATACGGCGACCACCGAATGTTACTTGTGATGAAGCCTTACTAGCTAGTATAACAAATGAACTTATCCATTTTTTGATTTGAGGGAACTCTTTTCTGGAGGCAACACTGGGATTAATTTTGAGAAATACGATGACATTCCGGTCGAAGCAACAGGCAACAACTGTGCTCCACATATTGAAAGTGTGAGTATTTTTGCTTGACTTTTTAAGACACAGAGAGGTTAAATGTTTTCATGTTACATTAGAATGTGAGATGGGCTTCATAAAGTCGTATGCCGTCTTCTGCTTG
>DDX3XE6sg2.exon_Change_codon_position_41342819_to_GCC,A,0.40,RANKT	AATGATACGGCGACCACCGAATGTTACTTGTGATGAAGCCTTACTAGCTAGTATAACAAATGAACTTATCCATTTTTTGATTTGAGGGAACTCTTTTCTGGAGGCAACACTGGGATTAATTTTGAGAAATACGATGACATTCCGGTCGAAGCAACAGGCAACAACTGTGCCCCACATATTGAAAGTGTGAGTATTTTTGCTTGACTTTTTAAGACACAGAGAGGTTAAATGTTTTCATGTTACATTAGAATGTGAGATGGGCTTCATAAAGTCGTATGCCGTCTTCTGCTTG
>DDX3XE6sg2.exon_Change_codon_position_41342819_to_TCT,S,0.18,RANK3	AATGATACGGCGACCACCGAATGTTACTTGTGATGAAGCCTTACTAGCTAGTATAACAAATGAACTTATCCATTTTTTGATTTGAGGGAACTCTTTTCTGGAGGCAACACTGGGATTAATTTTGAGAAATACGATGACATTCCGGTCGAAGCAACAGGCAACAACTGTTCTCCACATATTGAAAGTGTGAGTATTTTTGCTTGACTTTTTAAGACACAGAGAGGTTAAATGTTTTCATGTTACATTAGAATGTGAGATGGGCTTCATAAAGTCGTATGCCGTCTTCTGCTTG
>DDX3XE6sg2.exon_Change_codon_position_41342819_to_CAT,H,0.41,RANK2	AATGATACGGCGACCACCGAATGTTACTTGTGATGAAGCCTTACTAGCTAGTATAACAAATGAACTTATCCATTTTTTGATTTGAGGGAACTCTTTTCTGGAGGCAACACTGGGATTAATTTTGAGAAATACGATGACATTCCGGTCGAAGCAACAGGCAACAACTGTCATCCACATATTGAAAGTGTGAGTATTTTTGCTTGACTTTTTAAGACACAGAGAGGTTAAATGTTTTCATGTTACATTAGAATGTGAGATGGGCTTCATAAAGTCGTATGCCGTCTTCTGCTTG
>DDX3XE6sg2.exon_Change_codon_position_41342819_to_CGT,R,0.08,RANK6	AATGATACGGCGACCACCGAATGTTACTTGTGATGAAGCCTTACTAGCTAGTATAACAAATGAACTTATCCATTTTTTGATTTGAGGGAACTCTTTTCTGGAGGCAACACTGGGATTAATTTTGAGAAATACGATGACATTCCGGTCGAAGCAACAGGCAACAACTGTCGTCCACATATTGAAAGTGTGAGTATTTTTGCTTGACTTTTTAAGACACAGAGAGGTTAAATGTTTTCATGTTACATTAGAATGTGAGATGGGCTTCATAAAGTCGTATGCCGTCTTCTGCTTG
>DDX3XE6sg2.exon_Change_codon_position_41342819_to_CTT,L,0.13,RANK3	AATGATACGGCGACCACCGAATGTTACTTGTGATGAAGCCTTACTAGCTAGTATAACAAATGAACTTATCCATTTTTTGATTTGAGGGAACTCTTTTCTGGAGGCAACACTGGGATTAATTTTGAGAAATACGATGACATTCCGGTCGAAGCAACAGGCAACAACTGTCTTCCACATATTGAAAGTGTGAGTATTTTTGCTTGACTTTTTAAGACACAGAGAGGTTAAATGTTTTCATGTTACATTAGAATGTGAGATGGGCTTCATAAAGTCGTATGCCGTCTTCTGCTTG
>DDX3XE6sg2.exon_Change_codon_position_41342819_to_CCA,P,0.27,RANK3	AATGATACGGCGACCACCGAATGTTACTTGTGATGAAGCCTTACTAGCTAGTATAACAAATGAACTTATCCATTTTTTGATTTGAGGGAACTCTTTTCTGGAGGCAACACTGGGATTAATTTTGAGAAATACGATGACATTCCGGTCGAAGCAACAGGCAACAACTGTCCACCACATATTGAAAGTGTGAGTATTTTTGCTTGACTTTTTAAGACACAGAGAGGTTAAATGTTTTCATGTTACATTAGAATGTGAGATGGGCTTCATAAAGTCGTATGCCGTCTTCTGCTTG
>DDX3XE6sg2.exon_Change_codon_position_41342819_to_CCC,P,0.33,RANKT	AATGATACGGCGACCACCGAATGTTACTTGTGATGAAGCCTTACTAGCTAGTATAACAAATGAACTTATCCATTTTTTGATTTGAGGGAACTCTTTTCTGGAGGCAACACTGGGATTAATTTTGAGAAATACGATGACATTCCGGTCGAAGCAACAGGCAACAACTGTCCCCCACATATTGAAAGTGTGAGTATTTTTGCTTGACTTTTTAAGACACAGAGAGGTTAAATGTTTTCATGTTACATTAGAATGTGAGATGGGCTTCATAAAGTCGTATGCCGTCTTCTGCTTG
>DDX3XE6sg2.exon_Change_codon_position_41342819_to_CCG,P,0.11,RANK4	AATGATACGGCGACCACCGAATGTTACTTGTGATGAAGCCTTACTAGCTAGTATAACAAATGAACTTATCCATTTTTTGATTTGAGGGAACTCTTTTCTGGAGGCAACACTGGGATTAATTTTGAGAAATACGATGACATTCCGGTCGAAGCAACAGGCAACAACTGTCCGCCACATATTGAAAGTGTGAGTATTTTTGCTTGACTTTTTAAGACACAGAGAGGTTAAATGTTTTCATGTTACATTAGAATGTGAGATGGGCTTCATAAAGTCGTATGCCGTCTTCTGCTTG
>DDX3XE6sg2.exon_Change_codon_position_41342822_to_ACA,T,0.28,RANK2	AATGATACGGCGACCACCGAATGTTACTTGTGATGAAGCCTTACTAGCTAGTATAACAAATGAACTTATCCATTTTTTGATTTGAGGGAACTCTTTTCTGGAGGCAACACTGGGATTAATTTTGAGAAATACGATGACATTCCGGTCGAAGCAACAGGCAACAACTGTCCTACACATATTGAAAGTGTGAGTATTTTTGCTTGACTTTTTAAGACACAGAGAGGTTAAATGTTTTCATGTTACATTAGAATGTGAGATGGGCTTCATAAAGTCGTATGCCGTCTTCTGCTTG
>DDX3XE6sg2.exon_Change_codon_position_41342822_to_ACC,T,0.36,RANKT	AATGATACGGCGACCACCGAATGTTACTTGTGATGAAGCCTTACTAGCTAGTATAACAAATGAACTTATCCATTTTTTGATTTGAGGGAACTCTTTTCTGGAGGCAACACTGGGATTAATTTTGAGAAATACGATGACATTCCGGTCGAAGCAACAGGCAACAACTGTCCTACCCATATTGAAAGTGTGAGTATTTTTGCTTGACTTTTTAAGACACAGAGAGGTTAAATGTTTTCATGTTACATTAGAATGTGAGATGGGCTTCATAAAGTCGTATGCCGTCTTCTGCTTG
>DDX3XE6sg2.exon_Change_codon_position_41342822_to_AGC,S,0.24,RANKT	AATGATACGGCGACCACCGAATGTTACTTGTGATGAAGCCTTACTAGCTAGTATAACAAATGAACTTATCCATTTTTTGATTTGAGGGAACTCTTTTCTGGAGGCAACACTGGGATTAATTTTGAGAAATACGATGACATTCCGGTCGAAGCAACAGGCAACAACTGTCCTAGCCATATTGAAAGTGTGAGTATTTTTGCTTGACTTTTTAAGACACAGAGAGGTTAAATGTTTTCATGTTACATTAGAATGTGAGATGGGCTTCATAAAGTCGTATGCCGTCTTCTGCTTG
>DDX3XE6sg2.exon_Change_codon_position_41342822_to_CAG,Q,0.75,RANKT	AATGATACGGCGACCACCGAATGTTACTTGTGATGAAGCCTTACTAGCTAGTATAACAAATGAACTTATCCATTTTTTGATTTGAGGGAACTCTTTTCTGGAGGCAACACTGGGATTAATTTTGAGAAATACGATGACATTCCGGTCGAAGCAACAGGCAACAACTGTCCTCAGCATATTGAAAGTGTGAGTATTTTTGCTTGACTTTTTAAGACACAGAGAGGTTAAATGTTTTCATGTTACATTAGAATGTGAGATGGGCTTCATAAAGTCGTATGCCGTCTTCTGCTTG
>DDX3XE6sg2.exon_Change_codon_position_41342822_to_CGG,R,0.21,RANKT	AATGATACGGCGACCACCGAATGTTACTTGTGATGAAGCCTTACTAGCTAGTATAACAAATGAACTTATCCATTTTTTGATTTGAGGGAACTCTTTTCTGGAGGCAACACTGGGATTAATTTTGAGAAATACGATGACATTCCGGTCGAAGCAACAGGCAACAACTGTCCTCGGCATATTGAAAGTGTGAGTATTTTTGCTTGACTTTTTAAGACACAGAGAGGTTAAATGTTTTCATGTTACATTAGAATGTGAGATGGGCTTCATAAAGTCGTATGCCGTCTTCTGCTTG
>DDX3XE6sg2.exon_Change_codon_position_41342822_to_CTG,L,0.41,RANKT	AATGATACGGCGACCACCGAATGTTACTTGTGATGAAGCCTTACTAGCTAGTATAACAAATGAACTTATCCATTTTTTGATTTGAGGGAACTCTTTTCTGGAGGCAACACTGGGATTAATTTTGAGAAATACGATGACATTCCGGTCGAAGCAACAGGCAACAACTGTCCTCTGCATATTGAAAGTGTGAGTATTTTTGCTTGACTTTTTAAGACACAGAGAGGTTAAATGTTTTCATGTTACATTAGAATGTGAGATGGGCTTCATAAAGTCGTATGCCGTCTTCTGCTTG
>DDX3XE6sg2.exon_Change_codon_position_41342822_to_GCA,A,0.23,RANK3	AATGATACGGCGACCACCGAATGTTACTTGTGATGAAGCCTTACTAGCTAGTATAACAAATGAACTTATCCATTTTTTGATTTGAGGGAACTCTTTTCTGGAGGCAACACTGGGATTAATTTTGAGAAATACGATGACATTCCGGTCGAAGCAACAGGCAACAACTGTCCTGCACATATTGAAAGTGTGAGTATTTTTGCTTGACTTTTTAAGACACAGAGAGGTTAAATGTTTTCATGTTACATTAGAATGTGAGATGGGCTTCATAAAGTCGTATGCCGTCTTCTGCTTG
>DDX3XE6sg2.exon_Change_codon_position_41342822_to_GCC,A,0.40,RANKT	AATGATACGGCGACCACCGAATGTTACTTGTGATGAAGCCTTACTAGCTAGTATAACAAATGAACTTATCCATTTTTTGATTTGAGGGAACTCTTTTCTGGAGGCAACACTGGGATTAATTTTGAGAAATACGATGACATTCCGGTCGAAGCAACAGGCAACAACTGTCCTGCCCATATTGAAAGTGTGAGTATTTTTGCTTGACTTTTTAAGACACAGAGAGGTTAAATGTTTTCATGTTACATTAGAATGTGAGATGGGCTTCATAAAGTCGTATGCCGTCTTCTGCTTG
>DDX3XE6sg2.exon_Change_codon_position_41342822_to_TCA,S,0.15,RANK5	AATGATACGGCGACCACCGAATGTTACTTGTGATGAAGCCTTACTAGCTAGTATAACAAATGAACTTATCCATTTTTTGATTTGAGGGAACTCTTTTCTGGAGGCAACACTGGGATTAATTTTGAGAAATACGATGACATTCCGGTCGAAGCAACAGGCAACAACTGTCCTTCACATATTGAAAGTGTGAGTATTTTTGCTTGACTTTTTAAGACACAGAGAGGTTAAATGTTTTCATGTTACATTAGAATGTGAGATGGGCTTCATAAAGTCGTATGCCGTCTTCTGCTTG
>DDX3XE6sg2.exon_Change_codon_position_41342822_to_CAA,Q,0.25,RANK2	AATGATACGGCGACCACCGAATGTTACTTGTGATGAAGCCTTACTAGCTAGTATAACAAATGAACTTATCCATTTTTTGATTTGAGGGAACTCTTTTCTGGAGGCAACACTGGGATTAATTTTGAGAAATACGATGACATTCCGGTCGAAGCAACAGGCAACAACTGTCCTCAACATATTGAAAGTGTGAGTATTTTTGCTTGACTTTTTAAGACACAGAGAGGTTAAATGTTTTCATGTTACATTAGAATGTGAGATGGGCTTCATAAAGTCGTATGCCGTCTTCTGCTTG
>DDX3XE6sg2.exon_Change_codon_position_41342822_to_CGA,R,0.11,RANK5	AATGATACGGCGACCACCGAATGTTACTTGTGATGAAGCCTTACTAGCTAGTATAACAAATGAACTTATCCATTTTTTGATTTGAGGGAACTCTTTTCTGGAGGCAACACTGGGATTAATTTTGAGAAATACGATGACATTCCGGTCGAAGCAACAGGCAACAACTGTCCTCGACATATTGAAAGTGTGAGTATTTTTGCTTGACTTTTTAAGACACAGAGAGGTTAAATGTTTTCATGTTACATTAGAATGTGAGATGGGCTTCATAAAGTCGTATGCCGTCTTCTGCTTG
>DDX3XE6sg2.exon_Change_codon_position_41342822_to_CTA,L,0.07,RANK5	AATGATACGGCGACCACCGAATGTTACTTGTGATGAAGCCTTACTAGCTAGTATAACAAATGAACTTATCCATTTTTTGATTTGAGGGAACTCTTTTCTGGAGGCAACACTGGGATTAATTTTGAGAAATACGATGACATTCCGGTCGAAGCAACAGGCAACAACTGTCCTCTACATATTGAAAGTGTGAGTATTTTTGCTTGACTTTTTAAGACACAGAGAGGTTAAATGTTTTCATGTTACATTAGAATGTGAGATGGGCTTCATAAAGTCGTATGCCGTCTTCTGCTTG
>DDX3XE6sg2.exon_Change_codon_position_41342822_to_CCC,P,0.33,RANKT	AATGATACGGCGACCACCGAATGTTACTTGTGATGAAGCCTTACTAGCTAGTATAACAAATGAACTTATCCATTTTTTGATTTGAGGGAACTCTTTTCTGGAGGCAACACTGGGATTAATTTTGAGAAATACGATGACATTCCGGTCGAAGCAACAGGCAACAACTGTCCTCCCCATATTGAAAGTGTGAGTATTTTTGCTTGACTTTTTAAGACACAGAGAGGTTAAATGTTTTCATGTTACATTAGAATGTGAGATGGGCTTCATAAAGTCGTATGCCGTCTTCTGCTTG
>DDX3XE6sg2.exon_Change_codon_position_41342822_to_CCG,P,0.11,RANK4	AATGATACGGCGACCACCGAATGTTACTTGTGATGAAGCCTTACTAGCTAGTATAACAAATGAACTTATCCATTTTTTGATTTGAGGGAACTCTTTTCTGGAGGCAACACTGGGATTAATTTTGAGAAATACGATGACATTCCGGTCGAAGCAACAGGCAACAACTGTCCTCCGCATATTGAAAGTGTGAGTATTTTTGCTTGACTTTTTAAGACACAGAGAGGTTAAATGTTTTCATGTTACATTAGAATGTGAGATGGGCTTCATAAAGTCGTATGCCGTCTTCTGCTTG
>DDX3XE6sg2.exon_Change_codon_position_41342822_to_CCT,P,0.28,RANK2	AATGATACGGCGACCACCGAATGTTACTTGTGATGAAGCCTTACTAGCTAGTATAACAAATGAACTTATCCATTTTTTGATTTGAGGGAACTCTTTTCTGGAGGCAACACTGGGATTAATTTTGAGAAATACGATGACATTCCGGTCGAAGCAACAGGCAACAACTGTCCTCCTCATATTGAAAGTGTGAGTATTTTTGCTTGACTTTTTAAGACACAGAGAGGTTAAATGTTTTCATGTTACATTAGAATGTGAGATGGGCTTCATAAAGTCGTATGCCGTCTTCTGCTTG
>DDX3XE6sg2.exon_Change_codon_position_41342825_to_AAT,N,0.46,RANK2	AATGATACGGCGACCACCGAATGTTACTTGTGATGAAGCCTTACTAGCTAGTATAACAAATGAACTTATCCATTTTTTGATTTGAGGGAACTCTTTTCTGGAGGCAACACTGGGATTAATTTTGAGAAATACGATGACATTCCGGTCGAAGCAACAGGCAACAACTGTCCTCCAAATATTGAAAGTGTGAGTATTTTTGCTTGACTTTTTAAGACACAGAGAGGTTAAATGTTTTCATGTTACATTAGAATGTGAGATGGGCTTCATAAAGTCGTATGCCGTCTTCTGCTTG
>DDX3XE6sg2.exon_Change_codon_position_41342825_to_AAC,N,0.54,RANKT	AATGATACGGCGACCACCGAATGTTACTTGTGATGAAGCCTTACTAGCTAGTATAACAAATGAACTTATCCATTTTTTGATTTGAGGGAACTCTTTTCTGGAGGCAACACTGGGATTAATTTTGAGAAATACGATGACATTCCGGTCGAAGCAACAGGCAACAACTGTCCTCCAAACATTGAAAGTGTGAGTATTTTTGCTTGACTTTTTAAGACACAGAGAGGTTAAATGTTTTCATGTTACATTAGAATGTGAGATGGGCTTCATAAAGTCGTATGCCGTCTTCTGCTTG
>DDX3XE6sg2.exon_Change_codon_position_41342825_to_CCC,P,0.33,RANKT	AATGATACGGCGACCACCGAATGTTACTTGTGATGAAGCCTTACTAGCTAGTATAACAAATGAACTTATCCATTTTTTGATTTGAGGGAACTCTTTTCTGGAGGCAACACTGGGATTAATTTTGAGAAATACGATGACATTCCGGTCGAAGCAACAGGCAACAACTGTCCTCCACCCATTGAAAGTGTGAGTATTTTTGCTTGACTTTTTAAGACACAGAGAGGTTAAATGTTTTCATGTTACATTAGAATGTGAGATGGGCTTCATAAAGTCGTATGCCGTCTTCTGCTTG
>DDX3XE6sg2.exon_Change_codon_position_41342825_to_CGG,R,0.21,RANKT	AATGATACGGCGACCACCGAATGTTACTTGTGATGAAGCCTTACTAGCTAGTATAACAAATGAACTTATCCATTTTTTGATTTGAGGGAACTCTTTTCTGGAGGCAACACTGGGATTAATTTTGAGAAATACGATGACATTCCGGTCGAAGCAACAGGCAACAACTGTCCTCCACGGATTGAAAGTGTGAGTATTTTTGCTTGACTTTTTAAGACACAGAGAGGTTAAATGTTTTCATGTTACATTAGAATGTGAGATGGGCTTCATAAAGTCGTATGCCGTCTTCTGCTTG
>DDX3XE6sg2.exon_Change_codon_position_41342825_to_CTG,L,0.41,RANKT	AATGATACGGCGACCACCGAATGTTACTTGTGATGAAGCCTTACTAGCTAGTATAACAAATGAACTTATCCATTTTTTGATTTGAGGGAACTCTTTTCTGGAGGCAACACTGGGATTAATTTTGAGAAATACGATGACATTCCGGTCGAAGCAACAGGCAACAACTGTCCTCCACTGATTGAAAGTGTGAGTATTTTTGCTTGACTTTTTAAGACACAGAGAGGTTAAATGTTTTCATGTTACATTAGAATGTGAGATGGGCTTCATAAAGTCGTATGCCGTCTTCTGCTTG
>DDX3XE6sg2.exon_Change_codon_position_41342825_to_GAT,D,0.46,RANK2	AATGATACGGCGACCACCGAATGTTACTTGTGATGAAGCCTTACTAGCTAGTATAACAAATGAACTTATCCATTTTTTGATTTGAGGGAACTCTTTTCTGGAGGCAACACTGGGATTAATTTTGAGAAATACGATGACATTCCGGTCGAAGCAACAGGCAACAACTGTCCTCCAGATATTGAAAGTGTGAGTATTTTTGCTTGACTTTTTAAGACACAGAGAGGTTAAATGTTTTCATGTTACATTAGAATGTGAGATGGGCTTCATAAAGTCGTATGCCGTCTTCTGCTTG
>DDX3XE6sg2.exon_Change_codon_position_41342825_to_GAC,D,0.54,RANKT	AATGATACGGCGACCACCGAATGTTACTTGTGATGAAGCCTTACTAGCTAGTATAACAAATGAACTTATCCATTTTTTGATTTGAGGGAACTCTTTTCTGGAGGCAACACTGGGATTAATTTTGAGAAATACGATGACATTCCGGTCGAAGCAACAGGCAACAACTGTCCTCCAGACATTGAAAGTGTGAGTATTTTTGCTTGACTTTTTAAGACACAGAGAGGTTAAATGTTTTCATGTTACATTAGAATGTGAGATGGGCTTCATAAAGTCGTATGCCGTCTTCTGCTTG
>DDX3XE6sg2.exon_Change_codon_position_41342825_to_TAT,Y,0.43,RANK2	AATGATACGGCGACCACCGAATGTTACTTGTGATGAAGCCTTACTAGCTAGTATAACAAATGAACTTATCCATTTTTTGATTTGAGGGAACTCTTTTCTGGAGGCAACACTGGGATTAATTTTGAGAAATACGATGACATTCCGGTCGAAGCAACAGGCAACAACTGTCCTCCATATATTGAAAGTGTGAGTATTTTTGCTTGACTTTTTAAGACACAGAGAGGTTAAATGTTTTCATGTTACATTAGAATGTGAGATGGGCTTCATAAAGTCGTATGCCGTCTTCTGCTTG
>DDX3XE6sg2.exon_Change_codon_position_41342825_to_TAC,Y,0.57,RANKT	AATGATACGGCGACCACCGAATGTTACTTGTGATGAAGCCTTACTAGCTAGTATAACAAATGAACTTATCCATTTTTTGATTTGAGGGAACTCTTTTCTGGAGGCAACACTGGGATTAATTTTGAGAAATACGATGACATTCCGGTCGAAGCAACAGGCAACAACTGTCCTCCATACATTGAAAGTGTGAGTATTTTTGCTTGACTTTTTAAGACACAGAGAGGTTAAATGTTTTCATGTTACATTAGAATGTGAGATGGGCTTCATAAAGTCGTATGCCGTCTTCTGCTTG
>DDX3XE6sg2.exon_Change_codon_position_41342825_to_CCT,P,0.28,RANK2	AATGATACGGCGACCACCGAATGTTACTTGTGATGAAGCCTTACTAGCTAGTATAACAAATGAACTTATCCATTTTTTGATTTGAGGGAACTCTTTTCTGGAGGCAACACTGGGATTAATTTTGAGAAATACGATGACATTCCGGTCGAAGCAACAGGCAACAACTGTCCTCCACCTATTGAAAGTGTGAGTATTTTTGCTTGACTTTTTAAGACACAGAGAGGTTAAATGTTTTCATGTTACATTAGAATGTGAGATGGGCTTCATAAAGTCGTATGCCGTCTTCTGCTTG
>DDX3XE6sg2.exon_Change_codon_position_41342825_to_CGT,R,0.08,RANK6	AATGATACGGCGACCACCGAATGTTACTTGTGATGAAGCCTTACTAGCTAGTATAACAAATGAACTTATCCATTTTTTGATTTGAGGGAACTCTTTTCTGGAGGCAACACTGGGATTAATTTTGAGAAATACGATGACATTCCGGTCGAAGCAACAGGCAACAACTGTCCTCCACGTATTGAAAGTGTGAGTATTTTTGCTTGACTTTTTAAGACACAGAGAGGTTAAATGTTTTCATGTTACATTAGAATGTGAGATGGGCTTCATAAAGTCGTATGCCGTCTTCTGCTTG
>DDX3XE6sg2.exon_Change_codon_position_41342825_to_CTT,L,0.13,RANK3	AATGATACGGCGACCACCGAATGTTACTTGTGATGAAGCCTTACTAGCTAGTATAACAAATGAACTTATCCATTTTTTGATTTGAGGGAACTCTTTTCTGGAGGCAACACTGGGATTAATTTTGAGAAATACGATGACATTCCGGTCGAAGCAACAGGCAACAACTGTCCTCCACTTATTGAAAGTGTGAGTATTTTTGCTTGACTTTTTAAGACACAGAGAGGTTAAATGTTTTCATGTTACATTAGAATGTGAGATGGGCTTCATAAAGTCGTATGCCGTCTTCTGCTTG
>DDX3XE6sg2.exon_Change_codon_position_41342825_to_CAA,Q,0.25,RANK2	AATGATACGGCGACCACCGAATGTTACTTGTGATGAAGCCTTACTAGCTAGTATAACAAATGAACTTATCCATTTTTTGATTTGAGGGAACTCTTTTCTGGAGGCAACACTGGGATTAATTTTGAGAAATACGATGACATTCCGGTCGAAGCAACAGGCAACAACTGTCCTCCACAAATTGAAAGTGTGAGTATTTTTGCTTGACTTTTTAAGACACAGAGAGGTTAAATGTTTTCATGTTACATTAGAATGTGAGATGGGCTTCATAAAGTCGTATGCCGTCTTCTGCTTG
>DDX3XE6sg2.exon_Change_codon_position_41342825_to_CAC,H,0.59,RANKT	AATGATACGGCGACCACCGAATGTTACTTGTGATGAAGCCTTACTAGCTAGTATAACAAATGAACTTATCCATTTTTTGATTTGAGGGAACTCTTTTCTGGAGGCAACACTGGGATTAATTTTGAGAAATACGATGACATTCCGGTCGAAGCAACAGGCAACAACTGTCCTCCACACATTGAAAGTGTGAGTATTTTTGCTTGACTTTTTAAGACACAGAGAGGTTAAATGTTTTCATGTTACATTAGAATGTGAGATGGGCTTCATAAAGTCGTATGCCGTCTTCTGCTTG
>DDX3XE6sg2.exon_Change_codon_position_41342825_to_CAG,Q,0.75,RANKT	AATGATACGGCGACCACCGAATGTTACTTGTGATGAAGCCTTACTAGCTAGTATAACAAATGAACTTATCCATTTTTTGATTTGAGGGAACTCTTTTCTGGAGGCAACACTGGGATTAATTTTGAGAAATACGATGACATTCCGGTCGAAGCAACAGGCAACAACTGTCCTCCACAGATTGAAAGTGTGAGTATTTTTGCTTGACTTTTTAAGACACAGAGAGGTTAAATGTTTTCATGTTACATTAGAATGTGAGATGGGCTTCATAAAGTCGTATGCCGTCTTCTGCTTG
>DDX3XE6sg2.exon_Change_codon_position_41342828_to_AAC,N,0.54,RANKT	AATGATACGGCGACCACCGAATGTTACTTGTGATGAAGCCTTACTAGCTAGTATAACAAATGAACTTATCCATTTTTTGATTTGAGGGAACTCTTTTCTGGAGGCAACACTGGGATTAATTTTGAGAAATACGATGACATTCCGGTCGAAGCAACAGGCAACAACTGTCCTCCACATAACGAAAGTGTGAGTATTTTTGCTTGACTTTTTAAGACACAGAGAGGTTAAATGTTTTCATGTTACATTAGAATGTGAGATGGGCTTCATAAAGTCGTATGCCGTCTTCTGCTTG
>DDX3XE6sg2.exon_Change_codon_position_41342828_to_ACC,T,0.36,RANKT	AATGATACGGCGACCACCGAATGTTACTTGTGATGAAGCCTTACTAGCTAGTATAACAAATGAACTTATCCATTTTTTGATTTGAGGGAACTCTTTTCTGGAGGCAACACTGGGATTAATTTTGAGAAATACGATGACATTCCGGTCGAAGCAACAGGCAACAACTGTCCTCCACATACCGAAAGTGTGAGTATTTTTGCTTGACTTTTTAAGACACAGAGAGGTTAAATGTTTTCATGTTACATTAGAATGTGAGATGGGCTTCATAAAGTCGTATGCCGTCTTCTGCTTG
>DDX3XE6sg2.exon_Change_codon_position_41342828_to_AGC,S,0.24,RANKT	AATGATACGGCGACCACCGAATGTTACTTGTGATGAAGCCTTACTAGCTAGTATAACAAATGAACTTATCCATTTTTTGATTTGAGGGAACTCTTTTCTGGAGGCAACACTGGGATTAATTTTGAGAAATACGATGACATTCCGGTCGAAGCAACAGGCAACAACTGTCCTCCACATAGCGAAAGTGTGAGTATTTTTGCTTGACTTTTTAAGACACAGAGAGGTTAAATGTTTTCATGTTACATTAGAATGTGAGATGGGCTTCATAAAGTCGTATGCCGTCTTCTGCTTG
>DDX3XE6sg2.exon_Change_codon_position_41342828_to_CTT,L,0.13,RANK3	AATGATACGGCGACCACCGAATGTTACTTGTGATGAAGCCTTACTAGCTAGTATAACAAATGAACTTATCCATTTTTTGATTTGAGGGAACTCTTTTCTGGAGGCAACACTGGGATTAATTTTGAGAAATACGATGACATTCCGGTCGAAGCAACAGGCAACAACTGTCCTCCACATCTTGAAAGTGTGAGTATTTTTGCTTGACTTTTTAAGACACAGAGAGGTTAAATGTTTTCATGTTACATTAGAATGTGAGATGGGCTTCATAAAGTCGTATGCCGTCTTCTGCTTG
>DDX3XE6sg2.exon_Change_codon_position_41342828_to_CTG,L,0.41,RANKT	AATGATACGGCGACCACCGAATGTTACTTGTGATGAAGCCTTACTAGCTAGTATAACAAATGAACTTATCCATTTTTTGATTTGAGGGAACTCTTTTCTGGAGGCAACACTGGGATTAATTTTGAGAAATACGATGACATTCCGGTCGAAGCAACAGGCAACAACTGTCCTCCACATCTGGAAAGTGTGAGTATTTTTGCTTGACTTTTTAAGACACAGAGAGGTTAAATGTTTTCATGTTACATTAGAATGTGAGATGGGCTTCATAAAGTCGTATGCCGTCTTCTGCTTG
>DDX3XE6sg2.exon_Change_codon_position_41342828_to_GTT,V,0.18,RANK3	AATGATACGGCGACCACCGAATGTTACTTGTGATGAAGCCTTACTAGCTAGTATAACAAATGAACTTATCCATTTTTTGATTTGAGGGAACTCTTTTCTGGAGGCAACACTGGGATTAATTTTGAGAAATACGATGACATTCCGGTCGAAGCAACAGGCAACAACTGTCCTCCACATGTTGAAAGTGTGAGTATTTTTGCTTGACTTTTTAAGACACAGAGAGGTTAAATGTTTTCATGTTACATTAGAATGTGAGATGGGCTTCATAAAGTCGTATGCCGTCTTCTGCTTG
>DDX3XE6sg2.exon_Change_codon_position_41342828_to_GTG,V,0.47,RANKT	AATGATACGGCGACCACCGAATGTTACTTGTGATGAAGCCTTACTAGCTAGTATAACAAATGAACTTATCCATTTTTTGATTTGAGGGAACTCTTTTCTGGAGGCAACACTGGGATTAATTTTGAGAAATACGATGACATTCCGGTCGAAGCAACAGGCAACAACTGTCCTCCACATGTGGAAAGTGTGAGTATTTTTGCTTGACTTTTTAAGACACAGAGAGGTTAAATGTTTTCATGTTACATTAGAATGTGAGATGGGCTTCATAAAGTCGTATGCCGTCTTCTGCTTG
>DDX3XE6sg2.exon_Change_codon_position_41342828_to_TTT,F,0.45,RANK2	AATGATACGGCGACCACCGAATGTTACTTGTGATGAAGCCTTACTAGCTAGTATAACAAATGAACTTATCCATTTTTTGATTTGAGGGAACTCTTTTCTGGAGGCAACACTGGGATTAATTTTGAGAAATACGATGACATTCCGGTCGAAGCAACAGGCAACAACTGTCCTCCACATTTTGAAAGTGTGAGTATTTTTGCTTGACTTTTTAAGACACAGAGAGGTTAAATGTTTTCATGTTACATTAGAATGTGAGATGGGCTTCATAAAGTCGTATGCCGTCTTCTGCTTG
>DDX3XE6sg2.exon_Change_codon_position_41342828_to_TTC,F,0.55,RANKT	AATGATACGGCGACCACCGAATGTTACTTGTGATGAAGCCTTACTAGCTAGTATAACAAATGAACTTATCCATTTTTTGATTTGAGGGAACTCTTTTCTGGAGGCAACACTGGGATTAATTTTGAGAAATACGATGACATTCCGGTCGAAGCAACAGGCAACAACTGTCCTCCACATTTCGAAAGTGTGAGTATTTTTGCTTGACTTTTTAAGACACAGAGAGGTTAAATGTTTTCATGTTACATTAGAATGTGAGATGGGCTTCATAAAGTCGTATGCCGTCTTCTGCTTG
>DDX3XE6sg2.exon_Change_codon_position_41342828_to_AAT,N,0.46,RANK2	AATGATACGGCGACCACCGAATGTTACTTGTGATGAAGCCTTACTAGCTAGTATAACAAATGAACTTATCCATTTTTTGATTTGAGGGAACTCTTTTCTGGAGGCAACACTGGGATTAATTTTGAGAAATACGATGACATTCCGGTCGAAGCAACAGGCAACAACTGTCCTCCACATAATGAAAGTGTGAGTATTTTTGCTTGACTTTTTAAGACACAGAGAGGTTAAATGTTTTCATGTTACATTAGAATGTGAGATGGGCTTCATAAAGTCGTATGCCGTCTTCTGCTTG
>DDX3XE6sg2.exon_Change_codon_position_41342828_to_ACT,T,0.24,RANK3	AATGATACGGCGACCACCGAATGTTACTTGTGATGAAGCCTTACTAGCTAGTATAACAAATGAACTTATCCATTTTTTGATTTGAGGGAACTCTTTTCTGGAGGCAACACTGGGATTAATTTTGAGAAATACGATGACATTCCGGTCGAAGCAACAGGCAACAACTGTCCTCCACATACTGAAAGTGTGAGTATTTTTGCTTGACTTTTTAAGACACAGAGAGGTTAAATGTTTTCATGTTACATTAGAATGTGAGATGGGCTTCATAAAGTCGTATGCCGTCTTCTGCTTG
>DDX3XE6sg2.exon_Change_codon_position_41342828_to_AGT,S,0.15,RANK4	AATGATACGGCGACCACCGAATGTTACTTGTGATGAAGCCTTACTAGCTAGTATAACAAATGAACTTATCCATTTTTTGATTTGAGGGAACTCTTTTCTGGAGGCAACACTGGGATTAATTTTGAGAAATACGATGACATTCCGGTCGAAGCAACAGGCAACAACTGTCCTCCACATAGTGAAAGTGTGAGTATTTTTGCTTGACTTTTTAAGACACAGAGAGGTTAAATGTTTTCATGTTACATTAGAATGTGAGATGGGCTTCATAAAGTCGTATGCCGTCTTCTGCTTG
>DDX3XE6sg2.exon_Change_codon_position_41342828_to_ATA,I,0.16,RANK3	AATGATACGGCGACCACCGAATGTTACTTGTGATGAAGCCTTACTAGCTAGTATAACAAATGAACTTATCCATTTTTTGATTTGAGGGAACTCTTTTCTGGAGGCAACACTGGGATTAATTTTGAGAAATACGATGACATTCCGGTCGAAGCAACAGGCAACAACTGTCCTCCACATATAGAAAGTGTGAGTATTTTTGCTTGACTTTTTAAGACACAGAGAGGTTAAATGTTTTCATGTTACATTAGAATGTGAGATGGGCTTCATAAAGTCGTATGCCGTCTTCTGCTTG
>DDX3XE6sg2.exon_Change_codon_position_41342828_to_ATC,I,0.48,RANKT	AATGATACGGCGACCACCGAATGTTACTTGTGATGAAGCCTTACTAGCTAGTATAACAAATGAACTTATCCATTTTTTGATTTGAGGGAACTCTTTTCTGGAGGCAACACTGGGATTAATTTTGAGAAATACGATGACATTCCGGTCGAAGCAACAGGCAACAACTGTCCTCCACATATCGAAAGTGTGAGTATTTTTGCTTGACTTTTTAAGACACAGAGAGGTTAAATGTTTTCATGTTACATTAGAATGTGAGATGGGCTTCATAAAGTCGTATGCCGTCTTCTGCTTG
>DDX3XE6sg2.exon_Change_codon_position_41342828_to_ATG,M,1.00,RANKU	AATGATACGGCGACCACCGAATGTTACTTGTGATGAAGCCTTACTAGCTAGTATAACAAATGAACTTATCCATTTTTTGATTTGAGGGAACTCTTTTCTGGAGGCAACACTGGGATTAATTTTGAGAAATACGATGACATTCCGGTCGAAGCAACAGGCAACAACTGTCCTCCACATATGGAAAGTGTGAGTATTTTTGCTTGACTTTTTAAGACACAGAGAGGTTAAATGTTTTCATGTTACATTAGAATGTGAGATGGGCTTCATAAAGTCGTATGCCGTCTTCTGCTTG
>DDX3XE6sg2.exon_Change_codon_position_41342831_to_AAA,K,0.42,RANK2	AATGATACGGCGACCACCGAATGTTACTTGTGATGAAGCCTTACTAGCTAGTATAACAAATGAACTTATCCATTTTTTGATTTGAGGGAACTCTTTTCTGGAGGCAACACTGGGATTAATTTTGAGAAATACGATGACATTCCGGTCGAAGCAACAGGCAACAACTGTCCTCCACATATTAAAAGTGTGAGTATTTTTGCTTGACTTTTTAAGACACAGAGAGGTTAAATGTTTTCATGTTACATTAGAATGTGAGATGGGCTTCATAAAGTCGTATGCCGTCTTCTGCTTG
>DDX3XE6sg2.exon_Change_codon_position_41342831_to_AAG,K,0.58,RANKT	AATGATACGGCGACCACCGAATGTTACTTGTGATGAAGCCTTACTAGCTAGTATAACAAATGAACTTATCCATTTTTTGATTTGAGGGAACTCTTTTCTGGAGGCAACACTGGGATTAATTTTGAGAAATACGATGACATTCCGGTCGAAGCAACAGGCAACAACTGTCCTCCACATATTAAGAGTGTGAGTATTTTTGCTTGACTTTTTAAGACACAGAGAGGTTAAATGTTTTCATGTTACATTAGAATGTGAGATGGGCTTCATAAAGTCGTATGCCGTCTTCTGCTTG
>DDX3XE6sg2.exon_Change_codon_position_41342831_to_CAA,Q,0.25,RANK2	AATGATACGGCGACCACCGAATGTTACTTGTGATGAAGCCTTACTAGCTAGTATAACAAATGAACTTATCCATTTTTTGATTTGAGGGAACTCTTTTCTGGAGGCAACACTGGGATTAATTTTGAGAAATACGATGACATTCCGGTCGAAGCAACAGGCAACAACTGTCCTCCACATATTCAAAGTGTGAGTATTTTTGCTTGACTTTTTAAGACACAGAGAGGTTAAATGTTTTCATGTTACATTAGAATGTGAGATGGGCTTCATAAAGTCGTATGCCGTCTTCTGCTTG
>DDX3XE6sg2.exon_Change_codon_position_41342831_to_CAG,Q,0.75,RANKT	AATGATACGGCGACCACCGAATGTTACTTGTGATGAAGCCTTACTAGCTAGTATAACAAATGAACTTATCCATTTTTTGATTTGAGGGAACTCTTTTCTGGAGGCAACACTGGGATTAATTTTGAGAAATACGATGACATTCCGGTCGAAGCAACAGGCAACAACTGTCCTCCACATATTCAGAGTGTGAGTATTTTTGCTTGACTTTTTAAGACACAGAGAGGTTAAATGTTTTCATGTTACATTAGAATGTGAGATGGGCTTCATAAAGTCGTATGCCGTCTTCTGCTTG
>DDX3XE6sg2.exon_Change_codon_position_41342831_to_GCC,A,0.40,RANKT	AATGATACGGCGACCACCGAATGTTACTTGTGATGAAGCCTTACTAGCTAGTATAACAAATGAACTTATCCATTTTTTGATTTGAGGGAACTCTTTTCTGGAGGCAACACTGGGATTAATTTTGAGAAATACGATGACATTCCGGTCGAAGCAACAGGCAACAACTGTCCTCCACATATTGCCAGTGTGAGTATTTTTGCTTGACTTTTTAAGACACAGAGAGGTTAAATGTTTTCATGTTACATTAGAATGTGAGATGGGCTTCATAAAGTCGTATGCCGTCTTCTGCTTG
>DDX3XE6sg2.exon_Change_codon_position_41342831_to_GGC,G,0.34,RANKT	AATGATACGGCGACCACCGAATGTTACTTGTGATGAAGCCTTACTAGCTAGTATAACAAATGAACTTATCCATTTTTTGATTTGAGGGAACTCTTTTCTGGAGGCAACACTGGGATTAATTTTGAGAAATACGATGACATTCCGGTCGAAGCAACAGGCAACAACTGTCCTCCACATATTGGCAGTGTGAGTATTTTTGCTTGACTTTTTAAGACACAGAGAGGTTAAATGTTTTCATGTTACATTAGAATGTGAGATGGGCTTCATAAAGTCGTATGCCGTCTTCTGCTTG
>DDX3XE6sg2.exon_Change_codon_position_41342831_to_GTG,V,0.47,RANKT	AATGATACGGCGACCACCGAATGTTACTTGTGATGAAGCCTTACTAGCTAGTATAACAAATGAACTTATCCATTTTTTGATTTGAGGGAACTCTTTTCTGGAGGCAACACTGGGATTAATTTTGAGAAATACGATGACATTCCGGTCGAAGCAACAGGCAACAACTGTCCTCCACATATTGTGAGTGTGAGTATTTTTGCTTGACTTTTTAAGACACAGAGAGGTTAAATGTTTTCATGTTACATTAGAATGTGAGATGGGCTTCATAAAGTCGTATGCCGTCTTCTGCTTG
>DDX3XE6sg2.exon_Change_codon_position_41342831_to_TAA,STOP,0.28,RANK2	AATGATACGGCGACCACCGAATGTTACTTGTGATGAAGCCTTACTAGCTAGTATAACAAATGAACTTATCCATTTTTTGATTTGAGGGAACTCTTTTCTGGAGGCAACACTGGGATTAATTTTGAGAAATACGATGACATTCCGGTCGAAGCAACAGGCAACAACTGTCCTCCACATATTTAAAGTGTGAGTATTTTTGCTTGACTTTTTAAGACACAGAGAGGTTAAATGTTTTCATGTTACATTAGAATGTGAGATGGGCTTCATAAAGTCGTATGCCGTCTTCTGCTTG
>DDX3XE6sg2.exon_Change_codon_position_41342831_to_TGA,STOP,0.52,RANKT	AATGATACGGCGACCACCGAATGTTACTTGTGATGAAGCCTTACTAGCTAGTATAACAAATGAACTTATCCATTTTTTGATTTGAGGGAACTCTTTTCTGGAGGCAACACTGGGATTAATTTTGAGAAATACGATGACATTCCGGTCGAAGCAACAGGCAACAACTGTCCTCCACATATTTGAAGTGTGAGTATTTTTGCTTGACTTTTTAAGACACAGAGAGGTTAAATGTTTTCATGTTACATTAGAATGTGAGATGGGCTTCATAAAGTCGTATGCCGTCTTCTGCTTG
>DDX3XE6sg2.exon_Change_codon_position_41342831_to_GCA,A,0.23,RANK3	AATGATACGGCGACCACCGAATGTTACTTGTGATGAAGCCTTACTAGCTAGTATAACAAATGAACTTATCCATTTTTTGATTTGAGGGAACTCTTTTCTGGAGGCAACACTGGGATTAATTTTGAGAAATACGATGACATTCCGGTCGAAGCAACAGGCAACAACTGTCCTCCACATATTGCAAGTGTGAGTATTTTTGCTTGACTTTTTAAGACACAGAGAGGTTAAATGTTTTCATGTTACATTAGAATGTGAGATGGGCTTCATAAAGTCGTATGCCGTCTTCTGCTTG
>DDX3XE6sg2.exon_Change_codon_position_41342831_to_GGA,G,0.25,RANK2	AATGATACGGCGACCACCGAATGTTACTTGTGATGAAGCCTTACTAGCTAGTATAACAAATGAACTTATCCATTTTTTGATTTGAGGGAACTCTTTTCTGGAGGCAACACTGGGATTAATTTTGAGAAATACGATGACATTCCGGTCGAAGCAACAGGCAACAACTGTCCTCCACATATTGGAAGTGTGAGTATTTTTGCTTGACTTTTTAAGACACAGAGAGGTTAAATGTTTTCATGTTACATTAGAATGTGAGATGGGCTTCATAAAGTCGTATGCCGTCTTCTGCTTG
>DDX3XE6sg2.exon_Change_codon_position_41342831_to_GTA,V,0.11,RANK4	AATGATACGGCGACCACCGAATGTTACTTGTGATGAAGCCTTACTAGCTAGTATAACAAATGAACTTATCCATTTTTTGATTTGAGGGAACTCTTTTCTGGAGGCAACACTGGGATTAATTTTGAGAAATACGATGACATTCCGGTCGAAGCAACAGGCAACAACTGTCCTCCACATATTGTAAGTGTGAGTATTTTTGCTTGACTTTTTAAGACACAGAGAGGTTAAATGTTTTCATGTTACATTAGAATGTGAGATGGGCTTCATAAAGTCGTATGCCGTCTTCTGCTTG
>DDX3XE6sg2.exon_Change_codon_position_41342831_to_GAC,D,0.54,RANKT	AATGATACGGCGACCACCGAATGTTACTTGTGATGAAGCCTTACTAGCTAGTATAACAAATGAACTTATCCATTTTTTGATTTGAGGGAACTCTTTTCTGGAGGCAACACTGGGATTAATTTTGAGAAATACGATGACATTCCGGTCGAAGCAACAGGCAACAACTGTCCTCCACATATTGACAGTGTGAGTATTTTTGCTTGACTTTTTAAGACACAGAGAGGTTAAATGTTTTCATGTTACATTAGAATGTGAGATGGGCTTCATAAAGTCGTATGCCGTCTTCTGCTTG
>DDX3XE6sg2.exon_Change_codon_position_41342831_to_GAG,E,0.58,RANKT	AATGATACGGCGACCACCGAATGTTACTTGTGATGAAGCCTTACTAGCTAGTATAACAAATGAACTTATCCATTTTTTGATTTGAGGGAACTCTTTTCTGGAGGCAACACTGGGATTAATTTTGAGAAATACGATGACATTCCGGTCGAAGCAACAGGCAACAACTGTCCTCCACATATTGAGAGTGTGAGTATTTTTGCTTGACTTTTTAAGACACAGAGAGGTTAAATGTTTTCATGTTACATTAGAATGTGAGATGGGCTTCATAAAGTCGTATGCCGTCTTCTGCTTG
>DDX3XE6sg2.exon_Change_codon_position_41342831_to_GAT,D,0.46,RANK2	AATGATACGGCGACCACCGAATGTTACTTGTGATGAAGCCTTACTAGCTAGTATAACAAATGAACTTATCCATTTTTTGATTTGAGGGAACTCTTTTCTGGAGGCAACACTGGGATTAATTTTGAGAAATACGATGACATTCCGGTCGAAGCAACAGGCAACAACTGTCCTCCACATATTGATAGTGTGAGTATTTTTGCTTGACTTTTTAAGACACAGAGAGGTTAAATGTTTTCATGTTACATTAGAATGTGAGATGGGCTTCATAAAGTCGTATGCCGTCTTCTGCTTG
>DDX3XE6sg2.exon_Change_codon_position_41342834_to_AAC,N,0.54,RANKT	AATGATACGGCGACCACCGAATGTTACTTGTGATGAAGCCTTACTAGCTAGTATAACAAATGAACTTATCCATTTTTTGATTTGAGGGAACTCTTTTCTGGAGGCAACACTGGGATTAATTTTGAGAAATACGATGACATTCCGGTCGAAGCAACAGGCAACAACTGTCCTCCACATATTGAAAACGTGAGTATTTTTGCTTGACTTTTTAAGACACAGAGAGGTTAAATGTTTTCATGTTACATTAGAATGTGAGATGGGCTTCATAAAGTCGTATGCCGTCTTCTGCTTG
>DDX3XE6sg2.exon_Change_codon_position_41342834_to_ACC,T,0.36,RANKT	AATGATACGGCGACCACCGAATGTTACTTGTGATGAAGCCTTACTAGCTAGTATAACAAATGAACTTATCCATTTTTTGATTTGAGGGAACTCTTTTCTGGAGGCAACACTGGGATTAATTTTGAGAAATACGATGACATTCCGGTCGAAGCAACAGGCAACAACTGTCCTCCACATATTGAAACCGTGAGTATTTTTGCTTGACTTTTTAAGACACAGAGAGGTTAAATGTTTTCATGTTACATTAGAATGTGAGATGGGCTTCATAAAGTCGTATGCCGTCTTCTGCTTG
>DDX3XE6sg2.exon_Change_codon_position_41342834_to_ATC,I,0.48,RANKT	AATGATACGGCGACCACCGAATGTTACTTGTGATGAAGCCTTACTAGCTAGTATAACAAATGAACTTATCCATTTTTTGATTTGAGGGAACTCTTTTCTGGAGGCAACACTGGGATTAATTTTGAGAAATACGATGACATTCCGGTCGAAGCAACAGGCAACAACTGTCCTCCACATATTGAAATCGTGAGTATTTTTGCTTGACTTTTTAAGACACAGAGAGGTTAAATGTTTTCATGTTACATTAGAATGTGAGATGGGCTTCATAAAGTCGTATGCCGTCTTCTGCTTG
>DDX3XE6sg2.exon_Change_codon_position_41342834_to_CGT,R,0.08,RANK6	AATGATACGGCGACCACCGAATGTTACTTGTGATGAAGCCTTACTAGCTAGTATAACAAATGAACTTATCCATTTTTTGATTTGAGGGAACTCTTTTCTGGAGGCAACACTGGGATTAATTTTGAGAAATACGATGACATTCCGGTCGAAGCAACAGGCAACAACTGTCCTCCACATATTGAACGTGTGAGTATTTTTGCTTGACTTTTTAAGACACAGAGAGGTTAAATGTTTTCATGTTACATTAGAATGTGAGATGGGCTTCATAAAGTCGTATGCCGTCTTCTGCTTG
>DDX3XE6sg2.exon_Change_codon_position_41342834_to_GGT,G,0.16,RANK4	AATGATACGGCGACCACCGAATGTTACTTGTGATGAAGCCTTACTAGCTAGTATAACAAATGAACTTATCCATTTTTTGATTTGAGGGAACTCTTTTCTGGAGGCAACACTGGGATTAATTTTGAGAAATACGATGACATTCCGGTCGAAGCAACAGGCAACAACTGTCCTCCACATATTGAAGGTGTGAGTATTTTTGCTTGACTTTTTAAGACACAGAGAGGTTAAATGTTTTCATGTTACATTAGAATGTGAGATGGGCTTCATAAAGTCGTATGCCGTCTTCTGCTTG
>DDX3XE6sg2.exon_Change_codon_position_41342834_to_GGC,G,0.34,RANKT	AATGATACGGCGACCACCGAATGTTACTTGTGATGAAGCCTTACTAGCTAGTATAACAAATGAACTTATCCATTTTTTGATTTGAGGGAACTCTTTTCTGGAGGCAACACTGGGATTAATTTTGAGAAATACGATGACATTCCGGTCGAAGCAACAGGCAACAACTGTCCTCCACATATTGAAGGCGTGAGTATTTTTGCTTGACTTTTTAAGACACAGAGAGGTTAAATGTTTTCATGTTACATTAGAATGTGAGATGGGCTTCATAAAGTCGTATGCCGTCTTCTGCTTG
>DDX3XE6sg2.exon_Change_codon_position_41342834_to_TGT,C,0.45,RANK2	AATGATACGGCGACCACCGAATGTTACTTGTGATGAAGCCTTACTAGCTAGTATAACAAATGAACTTATCCATTTTTTGATTTGAGGGAACTCTTTTCTGGAGGCAACACTGGGATTAATTTTGAGAAATACGATGACATTCCGGTCGAAGCAACAGGCAACAACTGTCCTCCACATATTGAATGTGTGAGTATTTTTGCTTGACTTTTTAAGACACAGAGAGGTTAAATGTTTTCATGTTACATTAGAATGTGAGATGGGCTTCATAAAGTCGTATGCCGTCTTCTGCTTG
>DDX3XE6sg2.exon_Change_codon_position_41342834_to_TCA,S,0.15,RANK5	AATGATACGGCGACCACCGAATGTTACTTGTGATGAAGCCTTACTAGCTAGTATAACAAATGAACTTATCCATTTTTTGATTTGAGGGAACTCTTTTCTGGAGGCAACACTGGGATTAATTTTGAGAAATACGATGACATTCCGGTCGAAGCAACAGGCAACAACTGTCCTCCACATATTGAATCAGTGAGTATTTTTGCTTGACTTTTTAAGACACAGAGAGGTTAAATGTTTTCATGTTACATTAGAATGTGAGATGGGCTTCATAAAGTCGTATGCCGTCTTCTGCTTG
>DDX3XE6sg2.exon_Change_codon_position_41342834_to_TCC,S,0.22,RANK2	AATGATACGGCGACCACCGAATGTTACTTGTGATGAAGCCTTACTAGCTAGTATAACAAATGAACTTATCCATTTTTTGATTTGAGGGAACTCTTTTCTGGAGGCAACACTGGGATTAATTTTGAGAAATACGATGACATTCCGGTCGAAGCAACAGGCAACAACTGTCCTCCACATATTGAATCCGTGAGTATTTTTGCTTGACTTTTTAAGACACAGAGAGGTTAAATGTTTTCATGTTACATTAGAATGTGAGATGGGCTTCATAAAGTCGTATGCCGTCTTCTGCTTG
>DDX3XE6sg2.exon_Change_codon_position_41342834_to_TCG,S,0.06,RANK6	AATGATACGGCGACCACCGAATGTTACTTGTGATGAAGCCTTACTAGCTAGTATAACAAATGAACTTATCCATTTTTTGATTTGAGGGAACTCTTTTCTGGAGGCAACACTGGGATTAATTTTGAGAAATACGATGACATTCCGGTCGAAGCAACAGGCAACAACTGTCCTCCACATATTGAATCGGTGAGTATTTTTGCTTGACTTTTTAAGACACAGAGAGGTTAAATGTTTTCATGTTACATTAGAATGTGAGATGGGCTTCATAAAGTCGTATGCCGTCTTCTGCTTG
>DDX3XE6sg2.exon_Change_codon_position_41342834_to_TCT,S,0.18,RANK3	AATGATACGGCGACCACCGAATGTTACTTGTGATGAAGCCTTACTAGCTAGTATAACAAATGAACTTATCCATTTTTTGATTTGAGGGAACTCTTTTCTGGAGGCAACACTGGGATTAATTTTGAGAAATACGATGACATTCCGGTCGAAGCAACAGGCAACAACTGTCCTCCACATATTGAATCTGTGAGTATTTTTGCTTGACTTTTTAAGACACAGAGAGGTTAAATGTTTTCATGTTACATTAGAATGTGAGATGGGCTTCATAAAGTCGTATGCCGTCTTCTGCTTG
>DDX3XE6sg2.exon_Change_codon_position_41342834_to_TGC,C,0.55,RANKT	AATGATACGGCGACCACCGAATGTTACTTGTGATGAAGCCTTACTAGCTAGTATAACAAATGAACTTATCCATTTTTTGATTTGAGGGAACTCTTTTCTGGAGGCAACACTGGGATTAATTTTGAGAAATACGATGACATTCCGGTCGAAGCAACAGGCAACAACTGTCCTCCACATATTGAATGCGTGAGTATTTTTGCTTGACTTTTTAAGACACAGAGAGGTTAAATGTTTTCATGTTACATTAGAATGTGAGATGGGCTTCATAAAGTCGTATGCCGTCTTCTGCTTG
>DDX3XE6sg2.exon_Change_codon_position_41342834_to_AAT,N,0.46,RANK2	AATGATACGGCGACCACCGAATGTTACTTGTGATGAAGCCTTACTAGCTAGTATAACAAATGAACTTATCCATTTTTTGATTTGAGGGAACTCTTTTCTGGAGGCAACACTGGGATTAATTTTGAGAAATACGATGACATTCCGGTCGAAGCAACAGGCAACAACTGTCCTCCACATATTGAAAATGTGAGTATTTTTGCTTGACTTTTTAAGACACAGAGAGGTTAAATGTTTTCATGTTACATTAGAATGTGAGATGGGCTTCATAAAGTCGTATGCCGTCTTCTGCTTG
>DDX3XE6sg2.exon_Change_codon_position_41342834_to_ACT,T,0.24,RANK3	AATGATACGGCGACCACCGAATGTTACTTGTGATGAAGCCTTACTAGCTAGTATAACAAATGAACTTATCCATTTTTTGATTTGAGGGAACTCTTTTCTGGAGGCAACACTGGGATTAATTTTGAGAAATACGATGACATTCCGGTCGAAGCAACAGGCAACAACTGTCCTCCACATATTGAAACTGTGAGTATTTTTGCTTGACTTTTTAAGACACAGAGAGGTTAAATGTTTTCATGTTACATTAGAATGTGAGATGGGCTTCATAAAGTCGTATGCCGTCTTCTGCTTG
>DDX3XE6sg2.exon_Change_codon_position_41342834_to_ATT,I,0.36,RANK2	AATGATACGGCGACCACCGAATGTTACTTGTGATGAAGCCTTACTAGCTAGTATAACAAATGAACTTATCCATTTTTTGATTTGAGGGAACTCTTTTCTGGAGGCAACACTGGGATTAATTTTGAGAAATACGATGACATTCCGGTCGAAGCAACAGGCAACAACTGTCCTCCACATATTGAAATTGTGAGTATTTTTGCTTGACTTTTTAAGACACAGAGAGGTTAAATGTTTTCATGTTACATTAGAATGTGAGATGGGCTTCATAAAGTCGTATGCCGTCTTCTGCTTG
>DDX3XE6sg2.exon_Change_codon_position_41342834_to_AGA,R,0.20,RANK2	AATGATACGGCGACCACCGAATGTTACTTGTGATGAAGCCTTACTAGCTAGTATAACAAATGAACTTATCCATTTTTTGATTTGAGGGAACTCTTTTCTGGAGGCAACACTGGGATTAATTTTGAGAAATACGATGACATTCCGGTCGAAGCAACAGGCAACAACTGTCCTCCACATATTGAAAGAGTGAGTATTTTTGCTTGACTTTTTAAGACACAGAGAGGTTAAATGTTTTCATGTTACATTAGAATGTGAGATGGGCTTCATAAAGTCGTATGCCGTCTTCTGCTTG
>DDX3XE6sg2.exon_Change_codon_position_41342834_to_AGC,S,0.24,RANKT	AATGATACGGCGACCACCGAATGTTACTTGTGATGAAGCCTTACTAGCTAGTATAACAAATGAACTTATCCATTTTTTGATTTGAGGGAACTCTTTTCTGGAGGCAACACTGGGATTAATTTTGAGAAATACGATGACATTCCGGTCGAAGCAACAGGCAACAACTGTCCTCCACATATTGAAAGCGTGAGTATTTTTGCTTGACTTTTTAAGACACAGAGAGGTTAAATGTTTTCATGTTACATTAGAATGTGAGATGGGCTTCATAAAGTCGTATGCCGTCTTCTGCTTG
>DDX3XE6sg2.exon_Change_codon_position_41342834_to_AGG,R,0.20,RANK3	AATGATACGGCGACCACCGAATGTTACTTGTGATGAAGCCTTACTAGCTAGTATAACAAATGAACTTATCCATTTTTTGATTTGAGGGAACTCTTTTCTGGAGGCAACACTGGGATTAATTTTGAGAAATACGATGACATTCCGGTCGAAGCAACAGGCAACAACTGTCCTCCACATATTGAAAGGGTGAGTATTTTTGCTTGACTTTTTAAGACACAGAGAGGTTAAATGTTTTCATGTTACATTAGAATGTGAGATGGGCTTCATAAAGTCGTATGCCGTCTTCTGCTTG
>DDX3XE7sg2.3intron_Change_position_41343352_to_A	AATGATACGGCGACCACCGATAAAACAGAAATAGCTCTAGATAGCATTCCTAACCCCATTGAATTTCTTAACAGTTCAGTGATGTTGAGATGGGAGAAATTATCATGGGAAACATTGAGCTTACTCGTTATACTCGCCCAACTCCAGTGCAAAAGCATGCTATTCCTATTATCAAAGAGAAAAGAGACTTGATGGCTTGTGCTCAGACAGATAAGCTCAACTCATAAGAGTAAAACATCATATTTCTTCTGTAAAGGACTAGACAATAAAATCGTATGCCGTCTTCTGCTTG
>DDX3XE7sg2.3intron_Change_position_41343352_to_T	AATGATACGGCGACCACCGATAAAACAGAAATAGCTCTAGATAGCATTCCTAACCCCATTGAATTTCTTAACAGTTCAGTGATGTTGAGATGGGAGAAATTATCATGGGAAACATTGAGCTTACTCGTTATACTCGCCCAACTCCAGTGCAAAAGCATGCTATTCCTATTATCAAAGAGAAAAGAGACTTGATGGCTTGTGCTCAGACAGTTAAGCTCAACTCATAAGAGTAAAACATCATATTTCTTCTGTAAAGGACTAGACAATAAAATCGTATGCCGTCTTCTGCTTG
>DDX3XE7sg2.3intron_Change_position_41343352_to_C	AATGATACGGCGACCACCGATAAAACAGAAATAGCTCTAGATAGCATTCCTAACCCCATTGAATTTCTTAACAGTTCAGTGATGTTGAGATGGGAGAAATTATCATGGGAAACATTGAGCTTACTCGTTATACTCGCCCAACTCCAGTGCAAAAGCATGCTATTCCTATTATCAAAGAGAAAAGAGACTTGATGGCTTGTGCTCAGACAGCTAAGCTCAACTCATAAGAGTAAAACATCATATTTCTTCTGTAAAGGACTAGACAATAAAATCGTATGCCGTCTTCTGCTTG
>DDX3XE7sg2.3intron_Change_position_41343353_to_A	AATGATACGGCGACCACCGATAAAACAGAAATAGCTCTAGATAGCATTCCTAACCCCATTGAATTTCTTAACAGTTCAGTGATGTTGAGATGGGAGAAATTATCATGGGAAACATTGAGCTTACTCGTTATACTCGCCCAACTCCAGTGCAAAAGCATGCTATTCCTATTATCAAAGAGAAAAGAGACTTGATGGCTTGTGCTCAGACAGGAAAGCTCAACTCATAAGAGTAAAACATCATATTTCTTCTGTAAAGGACTAGACAATAAAATCGTATGCCGTCTTCTGCTTG
>DDX3XE7sg2.3intron_Change_position_41343353_to_C	AATGATACGGCGACCACCGATAAAACAGAAATAGCTCTAGATAGCATTCCTAACCCCATTGAATTTCTTAACAGTTCAGTGATGTTGAGATGGGAGAAATTATCATGGGAAACATTGAGCTTACTCGTTATACTCGCCCAACTCCAGTGCAAAAGCATGCTATTCCTATTATCAAAGAGAAAAGAGACTTGATGGCTTGTGCTCAGACAGGCAAGCTCAACTCATAAGAGTAAAACATCATATTTCTTCTGTAAAGGACTAGACAATAAAATCGTATGCCGTCTTCTGCTTG
>DDX3XE7sg2.3intron_Change_position_41343353_to_G	AATGATACGGCGACCACCGATAAAACAGAAATAGCTCTAGATAGCATTCCTAACCCCATTGAATTTCTTAACAGTTCAGTGATGTTGAGATGGGAGAAATTATCATGGGAAACATTGAGCTTACTCGTTATACTCGCCCAACTCCAGTGCAAAAGCATGCTATTCCTATTATCAAAGAGAAAAGAGACTTGATGGCTTGTGCTCAGACAGGGAAGCTCAACTCATAAGAGTAAAACATCATATTTCTTCTGTAAAGGACTAGACAATAAAATCGTATGCCGTCTTCTGCTTG
>DDX3XE7sg2.3intron_Change_position_41343354_to_T	AATGATACGGCGACCACCGATAAAACAGAAATAGCTCTAGATAGCATTCCTAACCCCATTGAATTTCTTAACAGTTCAGTGATGTTGAGATGGGAGAAATTATCATGGGAAACATTGAGCTTACTCGTTATACTCGCCCAACTCCAGTGCAAAAGCATGCTATTCCTATTATCAAAGAGAAAAGAGACTTGATGGCTTGTGCTCAGACAGGTTAGCTCAACTCATAAGAGTAAAACATCATATTTCTTCTGTAAAGGACTAGACAATAAAATCGTATGCCGTCTTCTGCTTG
>DDX3XE7sg2.3intron_Change_position_41343354_to_C	AATGATACGGCGACCACCGATAAAACAGAAATAGCTCTAGATAGCATTCCTAACCCCATTGAATTTCTTAACAGTTCAGTGATGTTGAGATGGGAGAAATTATCATGGGAAACATTGAGCTTACTCGTTATACTCGCCCAACTCCAGTGCAAAAGCATGCTATTCCTATTATCAAAGAGAAAAGAGACTTGATGGCTTGTGCTCAGACAGGTCAGCTCAACTCATAAGAGTAAAACATCATATTTCTTCTGTAAAGGACTAGACAATAAAATCGTATGCCGTCTTCTGCTTG
>DDX3XE7sg2.3intron_Change_position_41343354_to_G	AATGATACGGCGACCACCGATAAAACAGAAATAGCTCTAGATAGCATTCCTAACCCCATTGAATTTCTTAACAGTTCAGTGATGTTGAGATGGGAGAAATTATCATGGGAAACATTGAGCTTACTCGTTATACTCGCCCAACTCCAGTGCAAAAGCATGCTATTCCTATTATCAAAGAGAAAAGAGACTTGATGGCTTGTGCTCAGACAGGTGAGCTCAACTCATAAGAGTAAAACATCATATTTCTTCTGTAAAGGACTAGACAATAAAATCGTATGCCGTCTTCTGCTTG
>DDX3XE7sg2.3intron_Change_position_41343355_to_T	AATGATACGGCGACCACCGATAAAACAGAAATAGCTCTAGATAGCATTCCTAACCCCATTGAATTTCTTAACAGTTCAGTGATGTTGAGATGGGAGAAATTATCATGGGAAACATTGAGCTTACTCGTTATACTCGCCCAACTCCAGTGCAAAAGCATGCTATTCCTATTATCAAAGAGAAAAGAGACTTGATGGCTTGTGCTCAGACAGGTATGCTCAACTCATAAGAGTAAAACATCATATTTCTTCTGTAAAGGACTAGACAATAAAATCGTATGCCGTCTTCTGCTTG
>DDX3XE7sg2.3intron_Change_position_41343355_to_C	AATGATACGGCGACCACCGATAAAACAGAAATAGCTCTAGATAGCATTCCTAACCCCATTGAATTTCTTAACAGTTCAGTGATGTTGAGATGGGAGAAATTATCATGGGAAACATTGAGCTTACTCGTTATACTCGCCCAACTCCAGTGCAAAAGCATGCTATTCCTATTATCAAAGAGAAAAGAGACTTGATGGCTTGTGCTCAGACAGGTACGCTCAACTCATAAGAGTAAAACATCATATTTCTTCTGTAAAGGACTAGACAATAAAATCGTATGCCGTCTTCTGCTTG
>DDX3XE7sg2.3intron_Change_position_41343355_to_G	AATGATACGGCGACCACCGATAAAACAGAAATAGCTCTAGATAGCATTCCTAACCCCATTGAATTTCTTAACAGTTCAGTGATGTTGAGATGGGAGAAATTATCATGGGAAACATTGAGCTTACTCGTTATACTCGCCCAACTCCAGTGCAAAAGCATGCTATTCCTATTATCAAAGAGAAAAGAGACTTGATGGCTTGTGCTCAGACAGGTAGGCTCAACTCATAAGAGTAAAACATCATATTTCTTCTGTAAAGGACTAGACAATAAAATCGTATGCCGTCTTCTGCTTG
>DDX3XE7sg2.3intron_Change_position_41343356_to_A	AATGATACGGCGACCACCGATAAAACAGAAATAGCTCTAGATAGCATTCCTAACCCCATTGAATTTCTTAACAGTTCAGTGATGTTGAGATGGGAGAAATTATCATGGGAAACATTGAGCTTACTCGTTATACTCGCCCAACTCCAGTGCAAAAGCATGCTATTCCTATTATCAAAGAGAAAAGAGACTTGATGGCTTGTGCTCAGACAGGTAAACTCAACTCATAAGAGTAAAACATCATATTTCTTCTGTAAAGGACTAGACAATAAAATCGTATGCCGTCTTCTGCTTG
>DDX3XE7sg2.3intron_Change_position_41343356_to_T	AATGATACGGCGACCACCGATAAAACAGAAATAGCTCTAGATAGCATTCCTAACCCCATTGAATTTCTTAACAGTTCAGTGATGTTGAGATGGGAGAAATTATCATGGGAAACATTGAGCTTACTCGTTATACTCGCCCAACTCCAGTGCAAAAGCATGCTATTCCTATTATCAAAGAGAAAAGAGACTTGATGGCTTGTGCTCAGACAGGTAATCTCAACTCATAAGAGTAAAACATCATATTTCTTCTGTAAAGGACTAGACAATAAAATCGTATGCCGTCTTCTGCTTG
>DDX3XE7sg2.3intron_Change_position_41343356_to_C	AATGATACGGCGACCACCGATAAAACAGAAATAGCTCTAGATAGCATTCCTAACCCCATTGAATTTCTTAACAGTTCAGTGATGTTGAGATGGGAGAAATTATCATGGGAAACATTGAGCTTACTCGTTATACTCGCCCAACTCCAGTGCAAAAGCATGCTATTCCTATTATCAAAGAGAAAAGAGACTTGATGGCTTGTGCTCAGACAGGTAACCTCAACTCATAAGAGTAAAACATCATATTTCTTCTGTAAAGGACTAGACAATAAAATCGTATGCCGTCTTCTGCTTG
>DDX3XE7sg2.3intron_Change_position_41343357_to_A	AATGATACGGCGACCACCGATAAAACAGAAATAGCTCTAGATAGCATTCCTAACCCCATTGAATTTCTTAACAGTTCAGTGATGTTGAGATGGGAGAAATTATCATGGGAAACATTGAGCTTACTCGTTATACTCGCCCAACTCCAGTGCAAAAGCATGCTATTCCTATTATCAAAGAGAAAAGAGACTTGATGGCTTGTGCTCAGACAGGTAAGATCAACTCATAAGAGTAAAACATCATATTTCTTCTGTAAAGGACTAGACAATAAAATCGTATGCCGTCTTCTGCTTG
>DDX3XE7sg2.3intron_Change_position_41343357_to_T	AATGATACGGCGACCACCGATAAAACAGAAATAGCTCTAGATAGCATTCCTAACCCCATTGAATTTCTTAACAGTTCAGTGATGTTGAGATGGGAGAAATTATCATGGGAAACATTGAGCTTACTCGTTATACTCGCCCAACTCCAGTGCAAAAGCATGCTATTCCTATTATCAAAGAGAAAAGAGACTTGATGGCTTGTGCTCAGACAGGTAAGTTCAACTCATAAGAGTAAAACATCATATTTCTTCTGTAAAGGACTAGACAATAAAATCGTATGCCGTCTTCTGCTTG
>DDX3XE7sg2.3intron_Change_position_41343357_to_G	AATGATACGGCGACCACCGATAAAACAGAAATAGCTCTAGATAGCATTCCTAACCCCATTGAATTTCTTAACAGTTCAGTGATGTTGAGATGGGAGAAATTATCATGGGAAACATTGAGCTTACTCGTTATACTCGCCCAACTCCAGTGCAAAAGCATGCTATTCCTATTATCAAAGAGAAAAGAGACTTGATGGCTTGTGCTCAGACAGGTAAGGTCAACTCATAAGAGTAAAACATCATATTTCTTCTGTAAAGGACTAGACAATAAAATCGTATGCCGTCTTCTGCTTG
>DDX3XE7sg2.3intron_Change_position_41343358_to_A	AATGATACGGCGACCACCGATAAAACAGAAATAGCTCTAGATAGCATTCCTAACCCCATTGAATTTCTTAACAGTTCAGTGATGTTGAGATGGGAGAAATTATCATGGGAAACATTGAGCTTACTCGTTATACTCGCCCAACTCCAGTGCAAAAGCATGCTATTCCTATTATCAAAGAGAAAAGAGACTTGATGGCTTGTGCTCAGACAGGTAAGCACAACTCATAAGAGTAAAACATCATATTTCTTCTGTAAAGGACTAGACAATAAAATCGTATGCCGTCTTCTGCTTG
>DDX3XE7sg2.3intron_Change_position_41343358_to_C	AATGATACGGCGACCACCGATAAAACAGAAATAGCTCTAGATAGCATTCCTAACCCCATTGAATTTCTTAACAGTTCAGTGATGTTGAGATGGGAGAAATTATCATGGGAAACATTGAGCTTACTCGTTATACTCGCCCAACTCCAGTGCAAAAGCATGCTATTCCTATTATCAAAGAGAAAAGAGACTTGATGGCTTGTGCTCAGACAGGTAAGCCCAACTCATAAGAGTAAAACATCATATTTCTTCTGTAAAGGACTAGACAATAAAATCGTATGCCGTCTTCTGCTTG
>DDX3XE7sg2.3intron_Change_position_41343358_to_G	AATGATACGGCGACCACCGATAAAACAGAAATAGCTCTAGATAGCATTCCTAACCCCATTGAATTTCTTAACAGTTCAGTGATGTTGAGATGGGAGAAATTATCATGGGAAACATTGAGCTTACTCGTTATACTCGCCCAACTCCAGTGCAAAAGCATGCTATTCCTATTATCAAAGAGAAAAGAGACTTGATGGCTTGTGCTCAGACAGGTAAGCGCAACTCATAAGAGTAAAACATCATATTTCTTCTGTAAAGGACTAGACAATAAAATCGTATGCCGTCTTCTGCTTG
>DDX3XE7sg2.3intron_Change_position_41343359_to_A	AATGATACGGCGACCACCGATAAAACAGAAATAGCTCTAGATAGCATTCCTAACCCCATTGAATTTCTTAACAGTTCAGTGATGTTGAGATGGGAGAAATTATCATGGGAAACATTGAGCTTACTCGTTATACTCGCCCAACTCCAGTGCAAAAGCATGCTATTCCTATTATCAAAGAGAAAAGAGACTTGATGGCTTGTGCTCAGACAGGTAAGCTAAACTCATAAGAGTAAAACATCATATTTCTTCTGTAAAGGACTAGACAATAAAATCGTATGCCGTCTTCTGCTTG
>DDX3XE7sg2.3intron_Change_position_41343359_to_T	AATGATACGGCGACCACCGATAAAACAGAAATAGCTCTAGATAGCATTCCTAACCCCATTGAATTTCTTAACAGTTCAGTGATGTTGAGATGGGAGAAATTATCATGGGAAACATTGAGCTTACTCGTTATACTCGCCCAACTCCAGTGCAAAAGCATGCTATTCCTATTATCAAAGAGAAAAGAGACTTGATGGCTTGTGCTCAGACAGGTAAGCTTAACTCATAAGAGTAAAACATCATATTTCTTCTGTAAAGGACTAGACAATAAAATCGTATGCCGTCTTCTGCTTG
>DDX3XE7sg2.3intron_Change_position_41343359_to_G	AATGATACGGCGACCACCGATAAAACAGAAATAGCTCTAGATAGCATTCCTAACCCCATTGAATTTCTTAACAGTTCAGTGATGTTGAGATGGGAGAAATTATCATGGGAAACATTGAGCTTACTCGTTATACTCGCCCAACTCCAGTGCAAAAGCATGCTATTCCTATTATCAAAGAGAAAAGAGACTTGATGGCTTGTGCTCAGACAGGTAAGCTGAACTCATAAGAGTAAAACATCATATTTCTTCTGTAAAGGACTAGACAATAAAATCGTATGCCGTCTTCTGCTTG
>DDX3XE7sg2.3intron_Change_position_41343360_to_T	AATGATACGGCGACCACCGATAAAACAGAAATAGCTCTAGATAGCATTCCTAACCCCATTGAATTTCTTAACAGTTCAGTGATGTTGAGATGGGAGAAATTATCATGGGAAACATTGAGCTTACTCGTTATACTCGCCCAACTCCAGTGCAAAAGCATGCTATTCCTATTATCAAAGAGAAAAGAGACTTGATGGCTTGTGCTCAGACAGGTAAGCTCTACTCATAAGAGTAAAACATCATATTTCTTCTGTAAAGGACTAGACAATAAAATCGTATGCCGTCTTCTGCTTG
>DDX3XE7sg2.3intron_Change_position_41343360_to_C	AATGATACGGCGACCACCGATAAAACAGAAATAGCTCTAGATAGCATTCCTAACCCCATTGAATTTCTTAACAGTTCAGTGATGTTGAGATGGGAGAAATTATCATGGGAAACATTGAGCTTACTCGTTATACTCGCCCAACTCCAGTGCAAAAGCATGCTATTCCTATTATCAAAGAGAAAAGAGACTTGATGGCTTGTGCTCAGACAGGTAAGCTCCACTCATAAGAGTAAAACATCATATTTCTTCTGTAAAGGACTAGACAATAAAATCGTATGCCGTCTTCTGCTTG
>DDX3XE7sg2.3intron_Change_position_41343360_to_G	AATGATACGGCGACCACCGATAAAACAGAAATAGCTCTAGATAGCATTCCTAACCCCATTGAATTTCTTAACAGTTCAGTGATGTTGAGATGGGAGAAATTATCATGGGAAACATTGAGCTTACTCGTTATACTCGCCCAACTCCAGTGCAAAAGCATGCTATTCCTATTATCAAAGAGAAAAGAGACTTGATGGCTTGTGCTCAGACAGGTAAGCTCGACTCATAAGAGTAAAACATCATATTTCTTCTGTAAAGGACTAGACAATAAAATCGTATGCCGTCTTCTGCTTG
>DDX3XE7sg2.3intron_Change_position_41343361_to_T	AATGATACGGCGACCACCGATAAAACAGAAATAGCTCTAGATAGCATTCCTAACCCCATTGAATTTCTTAACAGTTCAGTGATGTTGAGATGGGAGAAATTATCATGGGAAACATTGAGCTTACTCGTTATACTCGCCCAACTCCAGTGCAAAAGCATGCTATTCCTATTATCAAAGAGAAAAGAGACTTGATGGCTTGTGCTCAGACAGGTAAGCTCATCTCATAAGAGTAAAACATCATATTTCTTCTGTAAAGGACTAGACAATAAAATCGTATGCCGTCTTCTGCTTG
>DDX3XE7sg2.3intron_Change_position_41343361_to_C	AATGATACGGCGACCACCGATAAAACAGAAATAGCTCTAGATAGCATTCCTAACCCCATTGAATTTCTTAACAGTTCAGTGATGTTGAGATGGGAGAAATTATCATGGGAAACATTGAGCTTACTCGTTATACTCGCCCAACTCCAGTGCAAAAGCATGCTATTCCTATTATCAAAGAGAAAAGAGACTTGATGGCTTGTGCTCAGACAGGTAAGCTCACCTCATAAGAGTAAAACATCATATTTCTTCTGTAAAGGACTAGACAATAAAATCGTATGCCGTCTTCTGCTTG
>DDX3XE7sg2.3intron_Change_position_41343361_to_G	AATGATACGGCGACCACCGATAAAACAGAAATAGCTCTAGATAGCATTCCTAACCCCATTGAATTTCTTAACAGTTCAGTGATGTTGAGATGGGAGAAATTATCATGGGAAACATTGAGCTTACTCGTTATACTCGCCCAACTCCAGTGCAAAAGCATGCTATTCCTATTATCAAAGAGAAAAGAGACTTGATGGCTTGTGCTCAGACAGGTAAGCTCAGCTCATAAGAGTAAAACATCATATTTCTTCTGTAAAGGACTAGACAATAAAATCGTATGCCGTCTTCTGCTTG
>DDX3XE7sg2.3intron_Change_position_41343362_to_A	AATGATACGGCGACCACCGATAAAACAGAAATAGCTCTAGATAGCATTCCTAACCCCATTGAATTTCTTAACAGTTCAGTGATGTTGAGATGGGAGAAATTATCATGGGAAACATTGAGCTTACTCGTTATACTCGCCCAACTCCAGTGCAAAAGCATGCTATTCCTATTATCAAAGAGAAAAGAGACTTGATGGCTTGTGCTCAGACAGGTAAGCTCAAATCATAAGAGTAAAACATCATATTTCTTCTGTAAAGGACTAGACAATAAAATCGTATGCCGTCTTCTGCTTG
>DDX3XE7sg2.3intron_Change_position_41343362_to_T	AATGATACGGCGACCACCGATAAAACAGAAATAGCTCTAGATAGCATTCCTAACCCCATTGAATTTCTTAACAGTTCAGTGATGTTGAGATGGGAGAAATTATCATGGGAAACATTGAGCTTACTCGTTATACTCGCCCAACTCCAGTGCAAAAGCATGCTATTCCTATTATCAAAGAGAAAAGAGACTTGATGGCTTGTGCTCAGACAGGTAAGCTCAATTCATAAGAGTAAAACATCATATTTCTTCTGTAAAGGACTAGACAATAAAATCGTATGCCGTCTTCTGCTTG
>DDX3XE7sg2.3intron_Change_position_41343362_to_G	AATGATACGGCGACCACCGATAAAACAGAAATAGCTCTAGATAGCATTCCTAACCCCATTGAATTTCTTAACAGTTCAGTGATGTTGAGATGGGAGAAATTATCATGGGAAACATTGAGCTTACTCGTTATACTCGCCCAACTCCAGTGCAAAAGCATGCTATTCCTATTATCAAAGAGAAAAGAGACTTGATGGCTTGTGCTCAGACAGGTAAGCTCAAGTCATAAGAGTAAAACATCATATTTCTTCTGTAAAGGACTAGACAATAAAATCGTATGCCGTCTTCTGCTTG
>DDX3XE7sg2.3intron_Change_position_41343363_to_A	AATGATACGGCGACCACCGATAAAACAGAAATAGCTCTAGATAGCATTCCTAACCCCATTGAATTTCTTAACAGTTCAGTGATGTTGAGATGGGAGAAATTATCATGGGAAACATTGAGCTTACTCGTTATACTCGCCCAACTCCAGTGCAAAAGCATGCTATTCCTATTATCAAAGAGAAAAGAGACTTGATGGCTTGTGCTCAGACAGGTAAGCTCAACACATAAGAGTAAAACATCATATTTCTTCTGTAAAGGACTAGACAATAAAATCGTATGCCGTCTTCTGCTTG
>DDX3XE7sg2.3intron_Change_position_41343363_to_C	AATGATACGGCGACCACCGATAAAACAGAAATAGCTCTAGATAGCATTCCTAACCCCATTGAATTTCTTAACAGTTCAGTGATGTTGAGATGGGAGAAATTATCATGGGAAACATTGAGCTTACTCGTTATACTCGCCCAACTCCAGTGCAAAAGCATGCTATTCCTATTATCAAAGAGAAAAGAGACTTGATGGCTTGTGCTCAGACAGGTAAGCTCAACCCATAAGAGTAAAACATCATATTTCTTCTGTAAAGGACTAGACAATAAAATCGTATGCCGTCTTCTGCTTG
>DDX3XE7sg2.3intron_Change_position_41343363_to_G	AATGATACGGCGACCACCGATAAAACAGAAATAGCTCTAGATAGCATTCCTAACCCCATTGAATTTCTTAACAGTTCAGTGATGTTGAGATGGGAGAAATTATCATGGGAAACATTGAGCTTACTCGTTATACTCGCCCAACTCCAGTGCAAAAGCATGCTATTCCTATTATCAAAGAGAAAAGAGACTTGATGGCTTGTGCTCAGACAGGTAAGCTCAACGCATAAGAGTAAAACATCATATTTCTTCTGTAAAGGACTAGACAATAAAATCGTATGCCGTCTTCTGCTTG
>DDX3XE7sg2.3intron_Change_position_41343364_to_A	AATGATACGGCGACCACCGATAAAACAGAAATAGCTCTAGATAGCATTCCTAACCCCATTGAATTTCTTAACAGTTCAGTGATGTTGAGATGGGAGAAATTATCATGGGAAACATTGAGCTTACTCGTTATACTCGCCCAACTCCAGTGCAAAAGCATGCTATTCCTATTATCAAAGAGAAAAGAGACTTGATGGCTTGTGCTCAGACAGGTAAGCTCAACTAATAAGAGTAAAACATCATATTTCTTCTGTAAAGGACTAGACAATAAAATCGTATGCCGTCTTCTGCTTG
>DDX3XE7sg2.3intron_Change_position_41343364_to_T	AATGATACGGCGACCACCGATAAAACAGAAATAGCTCTAGATAGCATTCCTAACCCCATTGAATTTCTTAACAGTTCAGTGATGTTGAGATGGGAGAAATTATCATGGGAAACATTGAGCTTACTCGTTATACTCGCCCAACTCCAGTGCAAAAGCATGCTATTCCTATTATCAAAGAGAAAAGAGACTTGATGGCTTGTGCTCAGACAGGTAAGCTCAACTTATAAGAGTAAAACATCATATTTCTTCTGTAAAGGACTAGACAATAAAATCGTATGCCGTCTTCTGCTTG
>DDX3XE7sg2.3intron_Change_position_41343364_to_G	AATGATACGGCGACCACCGATAAAACAGAAATAGCTCTAGATAGCATTCCTAACCCCATTGAATTTCTTAACAGTTCAGTGATGTTGAGATGGGAGAAATTATCATGGGAAACATTGAGCTTACTCGTTATACTCGCCCAACTCCAGTGCAAAAGCATGCTATTCCTATTATCAAAGAGAAAAGAGACTTGATGGCTTGTGCTCAGACAGGTAAGCTCAACTGATAAGAGTAAAACATCATATTTCTTCTGTAAAGGACTAGACAATAAAATCGTATGCCGTCTTCTGCTTG
>DDX3XE7sg2.3intron_Change_position_41343365_to_T	AATGATACGGCGACCACCGATAAAACAGAAATAGCTCTAGATAGCATTCCTAACCCCATTGAATTTCTTAACAGTTCAGTGATGTTGAGATGGGAGAAATTATCATGGGAAACATTGAGCTTACTCGTTATACTCGCCCAACTCCAGTGCAAAAGCATGCTATTCCTATTATCAAAGAGAAAAGAGACTTGATGGCTTGTGCTCAGACAGGTAAGCTCAACTCTTAAGAGTAAAACATCATATTTCTTCTGTAAAGGACTAGACAATAAAATCGTATGCCGTCTTCTGCTTG
>DDX3XE7sg2.3intron_Change_position_41343365_to_C	AATGATACGGCGACCACCGATAAAACAGAAATAGCTCTAGATAGCATTCCTAACCCCATTGAATTTCTTAACAGTTCAGTGATGTTGAGATGGGAGAAATTATCATGGGAAACATTGAGCTTACTCGTTATACTCGCCCAACTCCAGTGCAAAAGCATGCTATTCCTATTATCAAAGAGAAAAGAGACTTGATGGCTTGTGCTCAGACAGGTAAGCTCAACTCCTAAGAGTAAAACATCATATTTCTTCTGTAAAGGACTAGACAATAAAATCGTATGCCGTCTTCTGCTTG
>DDX3XE7sg2.3intron_Change_position_41343365_to_G	AATGATACGGCGACCACCGATAAAACAGAAATAGCTCTAGATAGCATTCCTAACCCCATTGAATTTCTTAACAGTTCAGTGATGTTGAGATGGGAGAAATTATCATGGGAAACATTGAGCTTACTCGTTATACTCGCCCAACTCCAGTGCAAAAGCATGCTATTCCTATTATCAAAGAGAAAAGAGACTTGATGGCTTGTGCTCAGACAGGTAAGCTCAACTCGTAAGAGTAAAACATCATATTTCTTCTGTAAAGGACTAGACAATAAAATCGTATGCCGTCTTCTGCTTG
>DDX3XE7sg2.3intron_Change_position_41343366_to_A	AATGATACGGCGACCACCGATAAAACAGAAATAGCTCTAGATAGCATTCCTAACCCCATTGAATTTCTTAACAGTTCAGTGATGTTGAGATGGGAGAAATTATCATGGGAAACATTGAGCTTACTCGTTATACTCGCCCAACTCCAGTGCAAAAGCATGCTATTCCTATTATCAAAGAGAAAAGAGACTTGATGGCTTGTGCTCAGACAGGTAAGCTCAACTCAAAAGAGTAAAACATCATATTTCTTCTGTAAAGGACTAGACAATAAAATCGTATGCCGTCTTCTGCTTG
>DDX3XE7sg2.3intron_Change_position_41343366_to_C	AATGATACGGCGACCACCGATAAAACAGAAATAGCTCTAGATAGCATTCCTAACCCCATTGAATTTCTTAACAGTTCAGTGATGTTGAGATGGGAGAAATTATCATGGGAAACATTGAGCTTACTCGTTATACTCGCCCAACTCCAGTGCAAAAGCATGCTATTCCTATTATCAAAGAGAAAAGAGACTTGATGGCTTGTGCTCAGACAGGTAAGCTCAACTCACAAGAGTAAAACATCATATTTCTTCTGTAAAGGACTAGACAATAAAATCGTATGCCGTCTTCTGCTTG
>DDX3XE7sg2.3intron_Change_position_41343366_to_G	AATGATACGGCGACCACCGATAAAACAGAAATAGCTCTAGATAGCATTCCTAACCCCATTGAATTTCTTAACAGTTCAGTGATGTTGAGATGGGAGAAATTATCATGGGAAACATTGAGCTTACTCGTTATACTCGCCCAACTCCAGTGCAAAAGCATGCTATTCCTATTATCAAAGAGAAAAGAGACTTGATGGCTTGTGCTCAGACAGGTAAGCTCAACTCAGAAGAGTAAAACATCATATTTCTTCTGTAAAGGACTAGACAATAAAATCGTATGCCGTCTTCTGCTTG
>DDX3XE7sg2.5intron_Change_position_41343191_to_A	AATGATACGGCGACCACCGATAAAACAGAAATAGCTCTAGATAGCATTCATAACCCCATTGAATTTCTTAACAGTTCAGTGATGTTGAGATGGGAGAAATTATCATGGGAAACATTGAGCTTACTCGTTATACTCGCCCAACTCCAGTGCAAAAGCATGCTATTCCTATTATCAAAGAGAAAAGAGACTTGATGGCTTGTGCTCAGACAGGTAAGCTCAACTCATAAGAGTAAAACATCATATTTCTTCTGTAAAGGACTAGACAATAAAATCGTATGCCGTCTTCTGCTTG
>DDX3XE7sg2.5intron_Change_position_41343191_to_T	AATGATACGGCGACCACCGATAAAACAGAAATAGCTCTAGATAGCATTCTTAACCCCATTGAATTTCTTAACAGTTCAGTGATGTTGAGATGGGAGAAATTATCATGGGAAACATTGAGCTTACTCGTTATACTCGCCCAACTCCAGTGCAAAAGCATGCTATTCCTATTATCAAAGAGAAAAGAGACTTGATGGCTTGTGCTCAGACAGGTAAGCTCAACTCATAAGAGTAAAACATCATATTTCTTCTGTAAAGGACTAGACAATAAAATCGTATGCCGTCTTCTGCTTG
>DDX3XE7sg2.5intron_Change_position_41343191_to_G	AATGATACGGCGACCACCGATAAAACAGAAATAGCTCTAGATAGCATTCGTAACCCCATTGAATTTCTTAACAGTTCAGTGATGTTGAGATGGGAGAAATTATCATGGGAAACATTGAGCTTACTCGTTATACTCGCCCAACTCCAGTGCAAAAGCATGCTATTCCTATTATCAAAGAGAAAAGAGACTTGATGGCTTGTGCTCAGACAGGTAAGCTCAACTCATAAGAGTAAAACATCATATTTCTTCTGTAAAGGACTAGACAATAAAATCGTATGCCGTCTTCTGCTTG
>DDX3XE7sg2.5intron_Change_position_41343192_to_A	AATGATACGGCGACCACCGATAAAACAGAAATAGCTCTAGATAGCATTCCAAACCCCATTGAATTTCTTAACAGTTCAGTGATGTTGAGATGGGAGAAATTATCATGGGAAACATTGAGCTTACTCGTTATACTCGCCCAACTCCAGTGCAAAAGCATGCTATTCCTATTATCAAAGAGAAAAGAGACTTGATGGCTTGTGCTCAGACAGGTAAGCTCAACTCATAAGAGTAAAACATCATATTTCTTCTGTAAAGGACTAGACAATAAAATCGTATGCCGTCTTCTGCTTG
>DDX3XE7sg2.5intron_Change_position_41343192_to_C	AATGATACGGCGACCACCGATAAAACAGAAATAGCTCTAGATAGCATTCCCAACCCCATTGAATTTCTTAACAGTTCAGTGATGTTGAGATGGGAGAAATTATCATGGGAAACATTGAGCTTACTCGTTATACTCGCCCAACTCCAGTGCAAAAGCATGCTATTCCTATTATCAAAGAGAAAAGAGACTTGATGGCTTGTGCTCAGACAGGTAAGCTCAACTCATAAGAGTAAAACATCATATTTCTTCTGTAAAGGACTAGACAATAAAATCGTATGCCGTCTTCTGCTTG
>DDX3XE7sg2.5intron_Change_position_41343192_to_G	AATGATACGGCGACCACCGATAAAACAGAAATAGCTCTAGATAGCATTCCGAACCCCATTGAATTTCTTAACAGTTCAGTGATGTTGAGATGGGAGAAATTATCATGGGAAACATTGAGCTTACTCGTTATACTCGCCCAACTCCAGTGCAAAAGCATGCTATTCCTATTATCAAAGAGAAAAGAGACTTGATGGCTTGTGCTCAGACAGGTAAGCTCAACTCATAAGAGTAAAACATCATATTTCTTCTGTAAAGGACTAGACAATAAAATCGTATGCCGTCTTCTGCTTG
>DDX3XE7sg2.5intron_Change_position_41343193_to_T	AATGATACGGCGACCACCGATAAAACAGAAATAGCTCTAGATAGCATTCCTTACCCCATTGAATTTCTTAACAGTTCAGTGATGTTGAGATGGGAGAAATTATCATGGGAAACATTGAGCTTACTCGTTATACTCGCCCAACTCCAGTGCAAAAGCATGCTATTCCTATTATCAAAGAGAAAAGAGACTTGATGGCTTGTGCTCAGACAGGTAAGCTCAACTCATAAGAGTAAAACATCATATTTCTTCTGTAAAGGACTAGACAATAAAATCGTATGCCGTCTTCTGCTTG
>DDX3XE7sg2.5intron_Change_position_41343193_to_C	AATGATACGGCGACCACCGATAAAACAGAAATAGCTCTAGATAGCATTCCTCACCCCATTGAATTTCTTAACAGTTCAGTGATGTTGAGATGGGAGAAATTATCATGGGAAACATTGAGCTTACTCGTTATACTCGCCCAACTCCAGTGCAAAAGCATGCTATTCCTATTATCAAAGAGAAAAGAGACTTGATGGCTTGTGCTCAGACAGGTAAGCTCAACTCATAAGAGTAAAACATCATATTTCTTCTGTAAAGGACTAGACAATAAAATCGTATGCCGTCTTCTGCTTG
>DDX3XE7sg2.5intron_Change_position_41343193_to_G	AATGATACGGCGACCACCGATAAAACAGAAATAGCTCTAGATAGCATTCCTGACCCCATTGAATTTCTTAACAGTTCAGTGATGTTGAGATGGGAGAAATTATCATGGGAAACATTGAGCTTACTCGTTATACTCGCCCAACTCCAGTGCAAAAGCATGCTATTCCTATTATCAAAGAGAAAAGAGACTTGATGGCTTGTGCTCAGACAGGTAAGCTCAACTCATAAGAGTAAAACATCATATTTCTTCTGTAAAGGACTAGACAATAAAATCGTATGCCGTCTTCTGCTTG
>DDX3XE7sg2.5intron_Change_position_41343194_to_T	AATGATACGGCGACCACCGATAAAACAGAAATAGCTCTAGATAGCATTCCTATCCCCATTGAATTTCTTAACAGTTCAGTGATGTTGAGATGGGAGAAATTATCATGGGAAACATTGAGCTTACTCGTTATACTCGCCCAACTCCAGTGCAAAAGCATGCTATTCCTATTATCAAAGAGAAAAGAGACTTGATGGCTTGTGCTCAGACAGGTAAGCTCAACTCATAAGAGTAAAACATCATATTTCTTCTGTAAAGGACTAGACAATAAAATCGTATGCCGTCTTCTGCTTG
>DDX3XE7sg2.5intron_Change_position_41343194_to_C	AATGATACGGCGACCACCGATAAAACAGAAATAGCTCTAGATAGCATTCCTACCCCCATTGAATTTCTTAACAGTTCAGTGATGTTGAGATGGGAGAAATTATCATGGGAAACATTGAGCTTACTCGTTATACTCGCCCAACTCCAGTGCAAAAGCATGCTATTCCTATTATCAAAGAGAAAAGAGACTTGATGGCTTGTGCTCAGACAGGTAAGCTCAACTCATAAGAGTAAAACATCATATTTCTTCTGTAAAGGACTAGACAATAAAATCGTATGCCGTCTTCTGCTTG
>DDX3XE7sg2.5intron_Change_position_41343194_to_G	AATGATACGGCGACCACCGATAAAACAGAAATAGCTCTAGATAGCATTCCTAGCCCCATTGAATTTCTTAACAGTTCAGTGATGTTGAGATGGGAGAAATTATCATGGGAAACATTGAGCTTACTCGTTATACTCGCCCAACTCCAGTGCAAAAGCATGCTATTCCTATTATCAAAGAGAAAAGAGACTTGATGGCTTGTGCTCAGACAGGTAAGCTCAACTCATAAGAGTAAAACATCATATTTCTTCTGTAAAGGACTAGACAATAAAATCGTATGCCGTCTTCTGCTTG
>DDX3XE7sg2.5intron_Change_position_41343195_to_A	AATGATACGGCGACCACCGATAAAACAGAAATAGCTCTAGATAGCATTCCTAAACCCATTGAATTTCTTAACAGTTCAGTGATGTTGAGATGGGAGAAATTATCATGGGAAACATTGAGCTTACTCGTTATACTCGCCCAACTCCAGTGCAAAAGCATGCTATTCCTATTATCAAAGAGAAAAGAGACTTGATGGCTTGTGCTCAGACAGGTAAGCTCAACTCATAAGAGTAAAACATCATATTTCTTCTGTAAAGGACTAGACAATAAAATCGTATGCCGTCTTCTGCTTG
>DDX3XE7sg2.5intron_Change_position_41343195_to_T	AATGATACGGCGACCACCGATAAAACAGAAATAGCTCTAGATAGCATTCCTAATCCCATTGAATTTCTTAACAGTTCAGTGATGTTGAGATGGGAGAAATTATCATGGGAAACATTGAGCTTACTCGTTATACTCGCCCAACTCCAGTGCAAAAGCATGCTATTCCTATTATCAAAGAGAAAAGAGACTTGATGGCTTGTGCTCAGACAGGTAAGCTCAACTCATAAGAGTAAAACATCATATTTCTTCTGTAAAGGACTAGACAATAAAATCGTATGCCGTCTTCTGCTTG
>DDX3XE7sg2.5intron_Change_position_41343195_to_G	AATGATACGGCGACCACCGATAAAACAGAAATAGCTCTAGATAGCATTCCTAAGCCCATTGAATTTCTTAACAGTTCAGTGATGTTGAGATGGGAGAAATTATCATGGGAAACATTGAGCTTACTCGTTATACTCGCCCAACTCCAGTGCAAAAGCATGCTATTCCTATTATCAAAGAGAAAAGAGACTTGATGGCTTGTGCTCAGACAGGTAAGCTCAACTCATAAGAGTAAAACATCATATTTCTTCTGTAAAGGACTAGACAATAAAATCGTATGCCGTCTTCTGCTTG
>DDX3XE7sg2.5intron_Change_position_41343196_to_A	AATGATACGGCGACCACCGATAAAACAGAAATAGCTCTAGATAGCATTCCTAACACCATTGAATTTCTTAACAGTTCAGTGATGTTGAGATGGGAGAAATTATCATGGGAAACATTGAGCTTACTCGTTATACTCGCCCAACTCCAGTGCAAAAGCATGCTATTCCTATTATCAAAGAGAAAAGAGACTTGATGGCTTGTGCTCAGACAGGTAAGCTCAACTCATAAGAGTAAAACATCATATTTCTTCTGTAAAGGACTAGACAATAAAATCGTATGCCGTCTTCTGCTTG
>DDX3XE7sg2.5intron_Change_position_41343196_to_T	AATGATACGGCGACCACCGATAAAACAGAAATAGCTCTAGATAGCATTCCTAACTCCATTGAATTTCTTAACAGTTCAGTGATGTTGAGATGGGAGAAATTATCATGGGAAACATTGAGCTTACTCGTTATACTCGCCCAACTCCAGTGCAAAAGCATGCTATTCCTATTATCAAAGAGAAAAGAGACTTGATGGCTTGTGCTCAGACAGGTAAGCTCAACTCATAAGAGTAAAACATCATATTTCTTCTGTAAAGGACTAGACAATAAAATCGTATGCCGTCTTCTGCTTG
>DDX3XE7sg2.5intron_Change_position_41343196_to_G	AATGATACGGCGACCACCGATAAAACAGAAATAGCTCTAGATAGCATTCCTAACGCCATTGAATTTCTTAACAGTTCAGTGATGTTGAGATGGGAGAAATTATCATGGGAAACATTGAGCTTACTCGTTATACTCGCCCAACTCCAGTGCAAAAGCATGCTATTCCTATTATCAAAGAGAAAAGAGACTTGATGGCTTGTGCTCAGACAGGTAAGCTCAACTCATAAGAGTAAAACATCATATTTCTTCTGTAAAGGACTAGACAATAAAATCGTATGCCGTCTTCTGCTTG
>DDX3XE7sg2.5intron_Change_position_41343197_to_A	AATGATACGGCGACCACCGATAAAACAGAAATAGCTCTAGATAGCATTCCTAACCACATTGAATTTCTTAACAGTTCAGTGATGTTGAGATGGGAGAAATTATCATGGGAAACATTGAGCTTACTCGTTATACTCGCCCAACTCCAGTGCAAAAGCATGCTATTCCTATTATCAAAGAGAAAAGAGACTTGATGGCTTGTGCTCAGACAGGTAAGCTCAACTCATAAGAGTAAAACATCATATTTCTTCTGTAAAGGACTAGACAATAAAATCGTATGCCGTCTTCTGCTTG
>DDX3XE7sg2.5intron_Change_position_41343197_to_T	AATGATACGGCGACCACCGATAAAACAGAAATAGCTCTAGATAGCATTCCTAACCTCATTGAATTTCTTAACAGTTCAGTGATGTTGAGATGGGAGAAATTATCATGGGAAACATTGAGCTTACTCGTTATACTCGCCCAACTCCAGTGCAAAAGCATGCTATTCCTATTATCAAAGAGAAAAGAGACTTGATGGCTTGTGCTCAGACAGGTAAGCTCAACTCATAAGAGTAAAACATCATATTTCTTCTGTAAAGGACTAGACAATAAAATCGTATGCCGTCTTCTGCTTG
>DDX3XE7sg2.5intron_Change_position_41343197_to_G	AATGATACGGCGACCACCGATAAAACAGAAATAGCTCTAGATAGCATTCCTAACCGCATTGAATTTCTTAACAGTTCAGTGATGTTGAGATGGGAGAAATTATCATGGGAAACATTGAGCTTACTCGTTATACTCGCCCAACTCCAGTGCAAAAGCATGCTATTCCTATTATCAAAGAGAAAAGAGACTTGATGGCTTGTGCTCAGACAGGTAAGCTCAACTCATAAGAGTAAAACATCATATTTCTTCTGTAAAGGACTAGACAATAAAATCGTATGCCGTCTTCTGCTTG
>DDX3XE7sg2.5intron_Change_position_41343198_to_A	AATGATACGGCGACCACCGATAAAACAGAAATAGCTCTAGATAGCATTCCTAACCCAATTGAATTTCTTAACAGTTCAGTGATGTTGAGATGGGAGAAATTATCATGGGAAACATTGAGCTTACTCGTTATACTCGCCCAACTCCAGTGCAAAAGCATGCTATTCCTATTATCAAAGAGAAAAGAGACTTGATGGCTTGTGCTCAGACAGGTAAGCTCAACTCATAAGAGTAAAACATCATATTTCTTCTGTAAAGGACTAGACAATAAAATCGTATGCCGTCTTCTGCTTG
>DDX3XE7sg2.5intron_Change_position_41343198_to_T	AATGATACGGCGACCACCGATAAAACAGAAATAGCTCTAGATAGCATTCCTAACCCTATTGAATTTCTTAACAGTTCAGTGATGTTGAGATGGGAGAAATTATCATGGGAAACATTGAGCTTACTCGTTATACTCGCCCAACTCCAGTGCAAAAGCATGCTATTCCTATTATCAAAGAGAAAAGAGACTTGATGGCTTGTGCTCAGACAGGTAAGCTCAACTCATAAGAGTAAAACATCATATTTCTTCTGTAAAGGACTAGACAATAAAATCGTATGCCGTCTTCTGCTTG
>DDX3XE7sg2.5intron_Change_position_41343198_to_G	AATGATACGGCGACCACCGATAAAACAGAAATAGCTCTAGATAGCATTCCTAACCCGATTGAATTTCTTAACAGTTCAGTGATGTTGAGATGGGAGAAATTATCATGGGAAACATTGAGCTTACTCGTTATACTCGCCCAACTCCAGTGCAAAAGCATGCTATTCCTATTATCAAAGAGAAAAGAGACTTGATGGCTTGTGCTCAGACAGGTAAGCTCAACTCATAAGAGTAAAACATCATATTTCTTCTGTAAAGGACTAGACAATAAAATCGTATGCCGTCTTCTGCTTG
>DDX3XE7sg2.5intron_Change_position_41343199_to_T	AATGATACGGCGACCACCGATAAAACAGAAATAGCTCTAGATAGCATTCCTAACCCCTTTGAATTTCTTAACAGTTCAGTGATGTTGAGATGGGAGAAATTATCATGGGAAACATTGAGCTTACTCGTTATACTCGCCCAACTCCAGTGCAAAAGCATGCTATTCCTATTATCAAAGAGAAAAGAGACTTGATGGCTTGTGCTCAGACAGGTAAGCTCAACTCATAAGAGTAAAACATCATATTTCTTCTGTAAAGGACTAGACAATAAAATCGTATGCCGTCTTCTGCTTG
>DDX3XE7sg2.5intron_Change_position_41343199_to_C	AATGATACGGCGACCACCGATAAAACAGAAATAGCTCTAGATAGCATTCCTAACCCCCTTGAATTTCTTAACAGTTCAGTGATGTTGAGATGGGAGAAATTATCATGGGAAACATTGAGCTTACTCGTTATACTCGCCCAACTCCAGTGCAAAAGCATGCTATTCCTATTATCAAAGAGAAAAGAGACTTGATGGCTTGTGCTCAGACAGGTAAGCTCAACTCATAAGAGTAAAACATCATATTTCTTCTGTAAAGGACTAGACAATAAAATCGTATGCCGTCTTCTGCTTG
>DDX3XE7sg2.5intron_Change_position_41343199_to_G	AATGATACGGCGACCACCGATAAAACAGAAATAGCTCTAGATAGCATTCCTAACCCCGTTGAATTTCTTAACAGTTCAGTGATGTTGAGATGGGAGAAATTATCATGGGAAACATTGAGCTTACTCGTTATACTCGCCCAACTCCAGTGCAAAAGCATGCTATTCCTATTATCAAAGAGAAAAGAGACTTGATGGCTTGTGCTCAGACAGGTAAGCTCAACTCATAAGAGTAAAACATCATATTTCTTCTGTAAAGGACTAGACAATAAAATCGTATGCCGTCTTCTGCTTG
>DDX3XE7sg2.5intron_Change_position_41343200_to_A	AATGATACGGCGACCACCGATAAAACAGAAATAGCTCTAGATAGCATTCCTAACCCCAATGAATTTCTTAACAGTTCAGTGATGTTGAGATGGGAGAAATTATCATGGGAAACATTGAGCTTACTCGTTATACTCGCCCAACTCCAGTGCAAAAGCATGCTATTCCTATTATCAAAGAGAAAAGAGACTTGATGGCTTGTGCTCAGACAGGTAAGCTCAACTCATAAGAGTAAAACATCATATTTCTTCTGTAAAGGACTAGACAATAAAATCGTATGCCGTCTTCTGCTTG
>DDX3XE7sg2.5intron_Change_position_41343200_to_C	AATGATACGGCGACCACCGATAAAACAGAAATAGCTCTAGATAGCATTCCTAACCCCACTGAATTTCTTAACAGTTCAGTGATGTTGAGATGGGAGAAATTATCATGGGAAACATTGAGCTTACTCGTTATACTCGCCCAACTCCAGTGCAAAAGCATGCTATTCCTATTATCAAAGAGAAAAGAGACTTGATGGCTTGTGCTCAGACAGGTAAGCTCAACTCATAAGAGTAAAACATCATATTTCTTCTGTAAAGGACTAGACAATAAAATCGTATGCCGTCTTCTGCTTG
>DDX3XE7sg2.5intron_Change_position_41343200_to_G	AATGATACGGCGACCACCGATAAAACAGAAATAGCTCTAGATAGCATTCCTAACCCCAGTGAATTTCTTAACAGTTCAGTGATGTTGAGATGGGAGAAATTATCATGGGAAACATTGAGCTTACTCGTTATACTCGCCCAACTCCAGTGCAAAAGCATGCTATTCCTATTATCAAAGAGAAAAGAGACTTGATGGCTTGTGCTCAGACAGGTAAGCTCAACTCATAAGAGTAAAACATCATATTTCTTCTGTAAAGGACTAGACAATAAAATCGTATGCCGTCTTCTGCTTG
>DDX3XE7sg2.5intron_Change_position_41343201_to_A	AATGATACGGCGACCACCGATAAAACAGAAATAGCTCTAGATAGCATTCCTAACCCCATAGAATTTCTTAACAGTTCAGTGATGTTGAGATGGGAGAAATTATCATGGGAAACATTGAGCTTACTCGTTATACTCGCCCAACTCCAGTGCAAAAGCATGCTATTCCTATTATCAAAGAGAAAAGAGACTTGATGGCTTGTGCTCAGACAGGTAAGCTCAACTCATAAGAGTAAAACATCATATTTCTTCTGTAAAGGACTAGACAATAAAATCGTATGCCGTCTTCTGCTTG
>DDX3XE7sg2.5intron_Change_position_41343201_to_C	AATGATACGGCGACCACCGATAAAACAGAAATAGCTCTAGATAGCATTCCTAACCCCATCGAATTTCTTAACAGTTCAGTGATGTTGAGATGGGAGAAATTATCATGGGAAACATTGAGCTTACTCGTTATACTCGCCCAACTCCAGTGCAAAAGCATGCTATTCCTATTATCAAAGAGAAAAGAGACTTGATGGCTTGTGCTCAGACAGGTAAGCTCAACTCATAAGAGTAAAACATCATATTTCTTCTGTAAAGGACTAGACAATAAAATCGTATGCCGTCTTCTGCTTG
>DDX3XE7sg2.5intron_Change_position_41343201_to_G	AATGATACGGCGACCACCGATAAAACAGAAATAGCTCTAGATAGCATTCCTAACCCCATGGAATTTCTTAACAGTTCAGTGATGTTGAGATGGGAGAAATTATCATGGGAAACATTGAGCTTACTCGTTATACTCGCCCAACTCCAGTGCAAAAGCATGCTATTCCTATTATCAAAGAGAAAAGAGACTTGATGGCTTGTGCTCAGACAGGTAAGCTCAACTCATAAGAGTAAAACATCATATTTCTTCTGTAAAGGACTAGACAATAAAATCGTATGCCGTCTTCTGCTTG
>DDX3XE7sg2.5intron_Change_position_41343202_to_A	AATGATACGGCGACCACCGATAAAACAGAAATAGCTCTAGATAGCATTCCTAACCCCATTAAATTTCTTAACAGTTCAGTGATGTTGAGATGGGAGAAATTATCATGGGAAACATTGAGCTTACTCGTTATACTCGCCCAACTCCAGTGCAAAAGCATGCTATTCCTATTATCAAAGAGAAAAGAGACTTGATGGCTTGTGCTCAGACAGGTAAGCTCAACTCATAAGAGTAAAACATCATATTTCTTCTGTAAAGGACTAGACAATAAAATCGTATGCCGTCTTCTGCTTG
>DDX3XE7sg2.5intron_Change_position_41343202_to_T	AATGATACGGCGACCACCGATAAAACAGAAATAGCTCTAGATAGCATTCCTAACCCCATTTAATTTCTTAACAGTTCAGTGATGTTGAGATGGGAGAAATTATCATGGGAAACATTGAGCTTACTCGTTATACTCGCCCAACTCCAGTGCAAAAGCATGCTATTCCTATTATCAAAGAGAAAAGAGACTTGATGGCTTGTGCTCAGACAGGTAAGCTCAACTCATAAGAGTAAAACATCATATTTCTTCTGTAAAGGACTAGACAATAAAATCGTATGCCGTCTTCTGCTTG
>DDX3XE7sg2.5intron_Change_position_41343202_to_C	AATGATACGGCGACCACCGATAAAACAGAAATAGCTCTAGATAGCATTCCTAACCCCATTCAATTTCTTAACAGTTCAGTGATGTTGAGATGGGAGAAATTATCATGGGAAACATTGAGCTTACTCGTTATACTCGCCCAACTCCAGTGCAAAAGCATGCTATTCCTATTATCAAAGAGAAAAGAGACTTGATGGCTTGTGCTCAGACAGGTAAGCTCAACTCATAAGAGTAAAACATCATATTTCTTCTGTAAAGGACTAGACAATAAAATCGTATGCCGTCTTCTGCTTG
>DDX3XE7sg2.5intron_Change_position_41343203_to_T	AATGATACGGCGACCACCGATAAAACAGAAATAGCTCTAGATAGCATTCCTAACCCCATTGTATTTCTTAACAGTTCAGTGATGTTGAGATGGGAGAAATTATCATGGGAAACATTGAGCTTACTCGTTATACTCGCCCAACTCCAGTGCAAAAGCATGCTATTCCTATTATCAAAGAGAAAAGAGACTTGATGGCTTGTGCTCAGACAGGTAAGCTCAACTCATAAGAGTAAAACATCATATTTCTTCTGTAAAGGACTAGACAATAAAATCGTATGCCGTCTTCTGCTTG
>DDX3XE7sg2.5intron_Change_position_41343203_to_C	AATGATACGGCGACCACCGATAAAACAGAAATAGCTCTAGATAGCATTCCTAACCCCATTGCATTTCTTAACAGTTCAGTGATGTTGAGATGGGAGAAATTATCATGGGAAACATTGAGCTTACTCGTTATACTCGCCCAACTCCAGTGCAAAAGCATGCTATTCCTATTATCAAAGAGAAAAGAGACTTGATGGCTTGTGCTCAGACAGGTAAGCTCAACTCATAAGAGTAAAACATCATATTTCTTCTGTAAAGGACTAGACAATAAAATCGTATGCCGTCTTCTGCTTG
>DDX3XE7sg2.5intron_Change_position_41343203_to_G	AATGATACGGCGACCACCGATAAAACAGAAATAGCTCTAGATAGCATTCCTAACCCCATTGGATTTCTTAACAGTTCAGTGATGTTGAGATGGGAGAAATTATCATGGGAAACATTGAGCTTACTCGTTATACTCGCCCAACTCCAGTGCAAAAGCATGCTATTCCTATTATCAAAGAGAAAAGAGACTTGATGGCTTGTGCTCAGACAGGTAAGCTCAACTCATAAGAGTAAAACATCATATTTCTTCTGTAAAGGACTAGACAATAAAATCGTATGCCGTCTTCTGCTTG
>DDX3XE7sg2.5intron_Change_position_41343204_to_T	AATGATACGGCGACCACCGATAAAACAGAAATAGCTCTAGATAGCATTCCTAACCCCATTGATTTTCTTAACAGTTCAGTGATGTTGAGATGGGAGAAATTATCATGGGAAACATTGAGCTTACTCGTTATACTCGCCCAACTCCAGTGCAAAAGCATGCTATTCCTATTATCAAAGAGAAAAGAGACTTGATGGCTTGTGCTCAGACAGGTAAGCTCAACTCATAAGAGTAAAACATCATATTTCTTCTGTAAAGGACTAGACAATAAAATCGTATGCCGTCTTCTGCTTG
>DDX3XE7sg2.5intron_Change_position_41343204_to_C	AATGATACGGCGACCACCGATAAAACAGAAATAGCTCTAGATAGCATTCCTAACCCCATTGACTTTCTTAACAGTTCAGTGATGTTGAGATGGGAGAAATTATCATGGGAAACATTGAGCTTACTCGTTATACTCGCCCAACTCCAGTGCAAAAGCATGCTATTCCTATTATCAAAGAGAAAAGAGACTTGATGGCTTGTGCTCAGACAGGTAAGCTCAACTCATAAGAGTAAAACATCATATTTCTTCTGTAAAGGACTAGACAATAAAATCGTATGCCGTCTTCTGCTTG
>DDX3XE7sg2.5intron_Change_position_41343204_to_G	AATGATACGGCGACCACCGATAAAACAGAAATAGCTCTAGATAGCATTCCTAACCCCATTGAGTTTCTTAACAGTTCAGTGATGTTGAGATGGGAGAAATTATCATGGGAAACATTGAGCTTACTCGTTATACTCGCCCAACTCCAGTGCAAAAGCATGCTATTCCTATTATCAAAGAGAAAAGAGACTTGATGGCTTGTGCTCAGACAGGTAAGCTCAACTCATAAGAGTAAAACATCATATTTCTTCTGTAAAGGACTAGACAATAAAATCGTATGCCGTCTTCTGCTTG
>DDX3XE7sg2.5intron_Change_position_41343205_to_A	AATGATACGGCGACCACCGATAAAACAGAAATAGCTCTAGATAGCATTCCTAACCCCATTGAAATTCTTAACAGTTCAGTGATGTTGAGATGGGAGAAATTATCATGGGAAACATTGAGCTTACTCGTTATACTCGCCCAACTCCAGTGCAAAAGCATGCTATTCCTATTATCAAAGAGAAAAGAGACTTGATGGCTTGTGCTCAGACAGGTAAGCTCAACTCATAAGAGTAAAACATCATATTTCTTCTGTAAAGGACTAGACAATAAAATCGTATGCCGTCTTCTGCTTG
>DDX3XE7sg2.5intron_Change_position_41343205_to_C	AATGATACGGCGACCACCGATAAAACAGAAATAGCTCTAGATAGCATTCCTAACCCCATTGAACTTCTTAACAGTTCAGTGATGTTGAGATGGGAGAAATTATCATGGGAAACATTGAGCTTACTCGTTATACTCGCCCAACTCCAGTGCAAAAGCATGCTATTCCTATTATCAAAGAGAAAAGAGACTTGATGGCTTGTGCTCAGACAGGTAAGCTCAACTCATAAGAGTAAAACATCATATTTCTTCTGTAAAGGACTAGACAATAAAATCGTATGCCGTCTTCTGCTTG
>DDX3XE7sg2.5intron_Change_position_41343205_to_G	AATGATACGGCGACCACCGATAAAACAGAAATAGCTCTAGATAGCATTCCTAACCCCATTGAAGTTCTTAACAGTTCAGTGATGTTGAGATGGGAGAAATTATCATGGGAAACATTGAGCTTACTCGTTATACTCGCCCAACTCCAGTGCAAAAGCATGCTATTCCTATTATCAAAGAGAAAAGAGACTTGATGGCTTGTGCTCAGACAGGTAAGCTCAACTCATAAGAGTAAAACATCATATTTCTTCTGTAAAGGACTAGACAATAAAATCGTATGCCGTCTTCTGCTTG
>DDX3XE7sg2.5intron_Change_position_41343206_to_A	AATGATACGGCGACCACCGATAAAACAGAAATAGCTCTAGATAGCATTCCTAACCCCATTGAATATCTTAACAGTTCAGTGATGTTGAGATGGGAGAAATTATCATGGGAAACATTGAGCTTACTCGTTATACTCGCCCAACTCCAGTGCAAAAGCATGCTATTCCTATTATCAAAGAGAAAAGAGACTTGATGGCTTGTGCTCAGACAGGTAAGCTCAACTCATAAGAGTAAAACATCATATTTCTTCTGTAAAGGACTAGACAATAAAATCGTATGCCGTCTTCTGCTTG
>DDX3XE7sg2.5intron_Change_position_41343206_to_C	AATGATACGGCGACCACCGATAAAACAGAAATAGCTCTAGATAGCATTCCTAACCCCATTGAATCTCTTAACAGTTCAGTGATGTTGAGATGGGAGAAATTATCATGGGAAACATTGAGCTTACTCGTTATACTCGCCCAACTCCAGTGCAAAAGCATGCTATTCCTATTATCAAAGAGAAAAGAGACTTGATGGCTTGTGCTCAGACAGGTAAGCTCAACTCATAAGAGTAAAACATCATATTTCTTCTGTAAAGGACTAGACAATAAAATCGTATGCCGTCTTCTGCTTG
>DDX3XE7sg2.5intron_Change_position_41343206_to_G	AATGATACGGCGACCACCGATAAAACAGAAATAGCTCTAGATAGCATTCCTAACCCCATTGAATGTCTTAACAGTTCAGTGATGTTGAGATGGGAGAAATTATCATGGGAAACATTGAGCTTACTCGTTATACTCGCCCAACTCCAGTGCAAAAGCATGCTATTCCTATTATCAAAGAGAAAAGAGACTTGATGGCTTGTGCTCAGACAGGTAAGCTCAACTCATAAGAGTAAAACATCATATTTCTTCTGTAAAGGACTAGACAATAAAATCGTATGCCGTCTTCTGCTTG
>DDX3XE7sg2.5intron_Change_position_41343207_to_A	AATGATACGGCGACCACCGATAAAACAGAAATAGCTCTAGATAGCATTCCTAACCCCATTGAATTACTTAACAGTTCAGTGATGTTGAGATGGGAGAAATTATCATGGGAAACATTGAGCTTACTCGTTATACTCGCCCAACTCCAGTGCAAAAGCATGCTATTCCTATTATCAAAGAGAAAAGAGACTTGATGGCTTGTGCTCAGACAGGTAAGCTCAACTCATAAGAGTAAAACATCATATTTCTTCTGTAAAGGACTAGACAATAAAATCGTATGCCGTCTTCTGCTTG
>DDX3XE7sg2.5intron_Change_position_41343207_to_C	AATGATACGGCGACCACCGATAAAACAGAAATAGCTCTAGATAGCATTCCTAACCCCATTGAATTCCTTAACAGTTCAGTGATGTTGAGATGGGAGAAATTATCATGGGAAACATTGAGCTTACTCGTTATACTCGCCCAACTCCAGTGCAAAAGCATGCTATTCCTATTATCAAAGAGAAAAGAGACTTGATGGCTTGTGCTCAGACAGGTAAGCTCAACTCATAAGAGTAAAACATCATATTTCTTCTGTAAAGGACTAGACAATAAAATCGTATGCCGTCTTCTGCTTG
>DDX3XE7sg2.5intron_Change_position_41343207_to_G	AATGATACGGCGACCACCGATAAAACAGAAATAGCTCTAGATAGCATTCCTAACCCCATTGAATTGCTTAACAGTTCAGTGATGTTGAGATGGGAGAAATTATCATGGGAAACATTGAGCTTACTCGTTATACTCGCCCAACTCCAGTGCAAAAGCATGCTATTCCTATTATCAAAGAGAAAAGAGACTTGATGGCTTGTGCTCAGACAGGTAAGCTCAACTCATAAGAGTAAAACATCATATTTCTTCTGTAAAGGACTAGACAATAAAATCGTATGCCGTCTTCTGCTTG
>DDX3XE7sg2.5intron_Change_position_41343208_to_A	AATGATACGGCGACCACCGATAAAACAGAAATAGCTCTAGATAGCATTCCTAACCCCATTGAATTTATTAACAGTTCAGTGATGTTGAGATGGGAGAAATTATCATGGGAAACATTGAGCTTACTCGTTATACTCGCCCAACTCCAGTGCAAAAGCATGCTATTCCTATTATCAAAGAGAAAAGAGACTTGATGGCTTGTGCTCAGACAGGTAAGCTCAACTCATAAGAGTAAAACATCATATTTCTTCTGTAAAGGACTAGACAATAAAATCGTATGCCGTCTTCTGCTTG
>DDX3XE7sg2.5intron_Change_position_41343208_to_T	AATGATACGGCGACCACCGATAAAACAGAAATAGCTCTAGATAGCATTCCTAACCCCATTGAATTTTTTAACAGTTCAGTGATGTTGAGATGGGAGAAATTATCATGGGAAACATTGAGCTTACTCGTTATACTCGCCCAACTCCAGTGCAAAAGCATGCTATTCCTATTATCAAAGAGAAAAGAGACTTGATGGCTTGTGCTCAGACAGGTAAGCTCAACTCATAAGAGTAAAACATCATATTTCTTCTGTAAAGGACTAGACAATAAAATCGTATGCCGTCTTCTGCTTG
>DDX3XE7sg2.5intron_Change_position_41343208_to_G	AATGATACGGCGACCACCGATAAAACAGAAATAGCTCTAGATAGCATTCCTAACCCCATTGAATTTGTTAACAGTTCAGTGATGTTGAGATGGGAGAAATTATCATGGGAAACATTGAGCTTACTCGTTATACTCGCCCAACTCCAGTGCAAAAGCATGCTATTCCTATTATCAAAGAGAAAAGAGACTTGATGGCTTGTGCTCAGACAGGTAAGCTCAACTCATAAGAGTAAAACATCATATTTCTTCTGTAAAGGACTAGACAATAAAATCGTATGCCGTCTTCTGCTTG
>DDX3XE7sg2.5intron_Change_position_41343209_to_A	AATGATACGGCGACCACCGATAAAACAGAAATAGCTCTAGATAGCATTCCTAACCCCATTGAATTTCATAACAGTTCAGTGATGTTGAGATGGGAGAAATTATCATGGGAAACATTGAGCTTACTCGTTATACTCGCCCAACTCCAGTGCAAAAGCATGCTATTCCTATTATCAAAGAGAAAAGAGACTTGATGGCTTGTGCTCAGACAGGTAAGCTCAACTCATAAGAGTAAAACATCATATTTCTTCTGTAAAGGACTAGACAATAAAATCGTATGCCGTCTTCTGCTTG
>DDX3XE7sg2.5intron_Change_position_41343209_to_C	AATGATACGGCGACCACCGATAAAACAGAAATAGCTCTAGATAGCATTCCTAACCCCATTGAATTTCCTAACAGTTCAGTGATGTTGAGATGGGAGAAATTATCATGGGAAACATTGAGCTTACTCGTTATACTCGCCCAACTCCAGTGCAAAAGCATGCTATTCCTATTATCAAAGAGAAAAGAGACTTGATGGCTTGTGCTCAGACAGGTAAGCTCAACTCATAAGAGTAAAACATCATATTTCTTCTGTAAAGGACTAGACAATAAAATCGTATGCCGTCTTCTGCTTG
>DDX3XE7sg2.5intron_Change_position_41343209_to_G	AATGATACGGCGACCACCGATAAAACAGAAATAGCTCTAGATAGCATTCCTAACCCCATTGAATTTCGTAACAGTTCAGTGATGTTGAGATGGGAGAAATTATCATGGGAAACATTGAGCTTACTCGTTATACTCGCCCAACTCCAGTGCAAAAGCATGCTATTCCTATTATCAAAGAGAAAAGAGACTTGATGGCTTGTGCTCAGACAGGTAAGCTCAACTCATAAGAGTAAAACATCATATTTCTTCTGTAAAGGACTAGACAATAAAATCGTATGCCGTCTTCTGCTTG
>DDX3XE7sg2.5intron_Change_position_41343210_to_A	AATGATACGGCGACCACCGATAAAACAGAAATAGCTCTAGATAGCATTCCTAACCCCATTGAATTTCTAAACAGTTCAGTGATGTTGAGATGGGAGAAATTATCATGGGAAACATTGAGCTTACTCGTTATACTCGCCCAACTCCAGTGCAAAAGCATGCTATTCCTATTATCAAAGAGAAAAGAGACTTGATGGCTTGTGCTCAGACAGGTAAGCTCAACTCATAAGAGTAAAACATCATATTTCTTCTGTAAAGGACTAGACAATAAAATCGTATGCCGTCTTCTGCTTG
>DDX3XE7sg2.5intron_Change_position_41343210_to_C	AATGATACGGCGACCACCGATAAAACAGAAATAGCTCTAGATAGCATTCCTAACCCCATTGAATTTCTCAACAGTTCAGTGATGTTGAGATGGGAGAAATTATCATGGGAAACATTGAGCTTACTCGTTATACTCGCCCAACTCCAGTGCAAAAGCATGCTATTCCTATTATCAAAGAGAAAAGAGACTTGATGGCTTGTGCTCAGACAGGTAAGCTCAACTCATAAGAGTAAAACATCATATTTCTTCTGTAAAGGACTAGACAATAAAATCGTATGCCGTCTTCTGCTTG
>DDX3XE7sg2.5intron_Change_position_41343210_to_G	AATGATACGGCGACCACCGATAAAACAGAAATAGCTCTAGATAGCATTCCTAACCCCATTGAATTTCTGAACAGTTCAGTGATGTTGAGATGGGAGAAATTATCATGGGAAACATTGAGCTTACTCGTTATACTCGCCCAACTCCAGTGCAAAAGCATGCTATTCCTATTATCAAAGAGAAAAGAGACTTGATGGCTTGTGCTCAGACAGGTAAGCTCAACTCATAAGAGTAAAACATCATATTTCTTCTGTAAAGGACTAGACAATAAAATCGTATGCCGTCTTCTGCTTG
>DDX3XE7sg2.5intron_Change_position_41343211_to_T	AATGATACGGCGACCACCGATAAAACAGAAATAGCTCTAGATAGCATTCCTAACCCCATTGAATTTCTTTACAGTTCAGTGATGTTGAGATGGGAGAAATTATCATGGGAAACATTGAGCTTACTCGTTATACTCGCCCAACTCCAGTGCAAAAGCATGCTATTCCTATTATCAAAGAGAAAAGAGACTTGATGGCTTGTGCTCAGACAGGTAAGCTCAACTCATAAGAGTAAAACATCATATTTCTTCTGTAAAGGACTAGACAATAAAATCGTATGCCGTCTTCTGCTTG
>DDX3XE7sg2.5intron_Change_position_41343211_to_C	AATGATACGGCGACCACCGATAAAACAGAAATAGCTCTAGATAGCATTCCTAACCCCATTGAATTTCTTCACAGTTCAGTGATGTTGAGATGGGAGAAATTATCATGGGAAACATTGAGCTTACTCGTTATACTCGCCCAACTCCAGTGCAAAAGCATGCTATTCCTATTATCAAAGAGAAAAGAGACTTGATGGCTTGTGCTCAGACAGGTAAGCTCAACTCATAAGAGTAAAACATCATATTTCTTCTGTAAAGGACTAGACAATAAAATCGTATGCCGTCTTCTGCTTG
>DDX3XE7sg2.5intron_Change_position_41343211_to_G	AATGATACGGCGACCACCGATAAAACAGAAATAGCTCTAGATAGCATTCCTAACCCCATTGAATTTCTTGACAGTTCAGTGATGTTGAGATGGGAGAAATTATCATGGGAAACATTGAGCTTACTCGTTATACTCGCCCAACTCCAGTGCAAAAGCATGCTATTCCTATTATCAAAGAGAAAAGAGACTTGATGGCTTGTGCTCAGACAGGTAAGCTCAACTCATAAGAGTAAAACATCATATTTCTTCTGTAAAGGACTAGACAATAAAATCGTATGCCGTCTTCTGCTTG
>DDX3XE7sg2.5intron_Change_position_41343212_to_T	AATGATACGGCGACCACCGATAAAACAGAAATAGCTCTAGATAGCATTCCTAACCCCATTGAATTTCTTATCAGTTCAGTGATGTTGAGATGGGAGAAATTATCATGGGAAACATTGAGCTTACTCGTTATACTCGCCCAACTCCAGTGCAAAAGCATGCTATTCCTATTATCAAAGAGAAAAGAGACTTGATGGCTTGTGCTCAGACAGGTAAGCTCAACTCATAAGAGTAAAACATCATATTTCTTCTGTAAAGGACTAGACAATAAAATCGTATGCCGTCTTCTGCTTG
>DDX3XE7sg2.5intron_Change_position_41343212_to_C	AATGATACGGCGACCACCGATAAAACAGAAATAGCTCTAGATAGCATTCCTAACCCCATTGAATTTCTTACCAGTTCAGTGATGTTGAGATGGGAGAAATTATCATGGGAAACATTGAGCTTACTCGTTATACTCGCCCAACTCCAGTGCAAAAGCATGCTATTCCTATTATCAAAGAGAAAAGAGACTTGATGGCTTGTGCTCAGACAGGTAAGCTCAACTCATAAGAGTAAAACATCATATTTCTTCTGTAAAGGACTAGACAATAAAATCGTATGCCGTCTTCTGCTTG
>DDX3XE7sg2.5intron_Change_position_41343212_to_G	AATGATACGGCGACCACCGATAAAACAGAAATAGCTCTAGATAGCATTCCTAACCCCATTGAATTTCTTAGCAGTTCAGTGATGTTGAGATGGGAGAAATTATCATGGGAAACATTGAGCTTACTCGTTATACTCGCCCAACTCCAGTGCAAAAGCATGCTATTCCTATTATCAAAGAGAAAAGAGACTTGATGGCTTGTGCTCAGACAGGTAAGCTCAACTCATAAGAGTAAAACATCATATTTCTTCTGTAAAGGACTAGACAATAAAATCGTATGCCGTCTTCTGCTTG
>DDX3XE7sg2.5intron_Change_position_41343213_to_A	AATGATACGGCGACCACCGATAAAACAGAAATAGCTCTAGATAGCATTCCTAACCCCATTGAATTTCTTAAAAGTTCAGTGATGTTGAGATGGGAGAAATTATCATGGGAAACATTGAGCTTACTCGTTATACTCGCCCAACTCCAGTGCAAAAGCATGCTATTCCTATTATCAAAGAGAAAAGAGACTTGATGGCTTGTGCTCAGACAGGTAAGCTCAACTCATAAGAGTAAAACATCATATTTCTTCTGTAAAGGACTAGACAATAAAATCGTATGCCGTCTTCTGCTTG
>DDX3XE7sg2.5intron_Change_position_41343213_to_T	AATGATACGGCGACCACCGATAAAACAGAAATAGCTCTAGATAGCATTCCTAACCCCATTGAATTTCTTAATAGTTCAGTGATGTTGAGATGGGAGAAATTATCATGGGAAACATTGAGCTTACTCGTTATACTCGCCCAACTCCAGTGCAAAAGCATGCTATTCCTATTATCAAAGAGAAAAGAGACTTGATGGCTTGTGCTCAGACAGGTAAGCTCAACTCATAAGAGTAAAACATCATATTTCTTCTGTAAAGGACTAGACAATAAAATCGTATGCCGTCTTCTGCTTG
>DDX3XE7sg2.5intron_Change_position_41343213_to_G	AATGATACGGCGACCACCGATAAAACAGAAATAGCTCTAGATAGCATTCCTAACCCCATTGAATTTCTTAAGAGTTCAGTGATGTTGAGATGGGAGAAATTATCATGGGAAACATTGAGCTTACTCGTTATACTCGCCCAACTCCAGTGCAAAAGCATGCTATTCCTATTATCAAAGAGAAAAGAGACTTGATGGCTTGTGCTCAGACAGGTAAGCTCAACTCATAAGAGTAAAACATCATATTTCTTCTGTAAAGGACTAGACAATAAAATCGTATGCCGTCTTCTGCTTG
>DDX3XE7sg2.5intron_Change_position_41343214_to_T	AATGATACGGCGACCACCGATAAAACAGAAATAGCTCTAGATAGCATTCCTAACCCCATTGAATTTCTTAACTGTTCAGTGATGTTGAGATGGGAGAAATTATCATGGGAAACATTGAGCTTACTCGTTATACTCGCCCAACTCCAGTGCAAAAGCATGCTATTCCTATTATCAAAGAGAAAAGAGACTTGATGGCTTGTGCTCAGACAGGTAAGCTCAACTCATAAGAGTAAAACATCATATTTCTTCTGTAAAGGACTAGACAATAAAATCGTATGCCGTCTTCTGCTTG
>DDX3XE7sg2.5intron_Change_position_41343214_to_C	AATGATACGGCGACCACCGATAAAACAGAAATAGCTCTAGATAGCATTCCTAACCCCATTGAATTTCTTAACCGTTCAGTGATGTTGAGATGGGAGAAATTATCATGGGAAACATTGAGCTTACTCGTTATACTCGCCCAACTCCAGTGCAAAAGCATGCTATTCCTATTATCAAAGAGAAAAGAGACTTGATGGCTTGTGCTCAGACAGGTAAGCTCAACTCATAAGAGTAAAACATCATATTTCTTCTGTAAAGGACTAGACAATAAAATCGTATGCCGTCTTCTGCTTG
>DDX3XE7sg2.5intron_Change_position_41343214_to_G	AATGATACGGCGACCACCGATAAAACAGAAATAGCTCTAGATAGCATTCCTAACCCCATTGAATTTCTTAACGGTTCAGTGATGTTGAGATGGGAGAAATTATCATGGGAAACATTGAGCTTACTCGTTATACTCGCCCAACTCCAGTGCAAAAGCATGCTATTCCTATTATCAAAGAGAAAAGAGACTTGATGGCTTGTGCTCAGACAGGTAAGCTCAACTCATAAGAGTAAAACATCATATTTCTTCTGTAAAGGACTAGACAATAAAATCGTATGCCGTCTTCTGCTTG
>DDX3XE7sg2.5intron_Change_position_41343215_to_A	AATGATACGGCGACCACCGATAAAACAGAAATAGCTCTAGATAGCATTCCTAACCCCATTGAATTTCTTAACAATTCAGTGATGTTGAGATGGGAGAAATTATCATGGGAAACATTGAGCTTACTCGTTATACTCGCCCAACTCCAGTGCAAAAGCATGCTATTCCTATTATCAAAGAGAAAAGAGACTTGATGGCTTGTGCTCAGACAGGTAAGCTCAACTCATAAGAGTAAAACATCATATTTCTTCTGTAAAGGACTAGACAATAAAATCGTATGCCGTCTTCTGCTTG
>DDX3XE7sg2.5intron_Change_position_41343215_to_T	AATGATACGGCGACCACCGATAAAACAGAAATAGCTCTAGATAGCATTCCTAACCCCATTGAATTTCTTAACATTTCAGTGATGTTGAGATGGGAGAAATTATCATGGGAAACATTGAGCTTACTCGTTATACTCGCCCAACTCCAGTGCAAAAGCATGCTATTCCTATTATCAAAGAGAAAAGAGACTTGATGGCTTGTGCTCAGACAGGTAAGCTCAACTCATAAGAGTAAAACATCATATTTCTTCTGTAAAGGACTAGACAATAAAATCGTATGCCGTCTTCTGCTTG
>DDX3XE7sg2.5intron_Change_position_41343215_to_C	AATGATACGGCGACCACCGATAAAACAGAAATAGCTCTAGATAGCATTCCTAACCCCATTGAATTTCTTAACACTTCAGTGATGTTGAGATGGGAGAAATTATCATGGGAAACATTGAGCTTACTCGTTATACTCGCCCAACTCCAGTGCAAAAGCATGCTATTCCTATTATCAAAGAGAAAAGAGACTTGATGGCTTGTGCTCAGACAGGTAAGCTCAACTCATAAGAGTAAAACATCATATTTCTTCTGTAAAGGACTAGACAATAAAATCGTATGCCGTCTTCTGCTTG
>DDX3XE7sg2.3intron_twodelete_position_41343352	AATGATACGGCGACCACCGATAAAACAGAAATAGCTCTAGATAGCATTCCTAACCCCATTGAATTTCTTAACAGTTCAGTGATGTTGAGATGGGAGAAATTATCATGGGAAACATTGAGCTTACTCGTTATACTCGCCCAACTCCAGTGCAAAAGCATGCTATTCCTATTATCAAAGAGAAAAGAGACTTGATGGCTTGTGCTCAGACAGAAGCTCAACTCATAAGAGTAAAACATCATATTTCTTCTGTAAAGGACTAGACAATAAAATCGTATGCCGTCTTCTGCTTG
>DDX3XE7sg2.3intron_twodelete_position_41343358	AATGATACGGCGACCACCGATAAAACAGAAATAGCTCTAGATAGCATTCCTAACCCCATTGAATTTCTTAACAGTTCAGTGATGTTGAGATGGGAGAAATTATCATGGGAAACATTGAGCTTACTCGTTATACTCGCCCAACTCCAGTGCAAAAGCATGCTATTCCTATTATCAAAGAGAAAAGAGACTTGATGGCTTGTGCTCAGACAGGTAAGCAACTCATAAGAGTAAAACATCATATTTCTTCTGTAAAGGACTAGACAATAAAATCGTATGCCGTCTTCTGCTTG
>DDX3XE7sg2.3intron_twodelete_position_41343362	AATGATACGGCGACCACCGATAAAACAGAAATAGCTCTAGATAGCATTCCTAACCCCATTGAATTTCTTAACAGTTCAGTGATGTTGAGATGGGAGAAATTATCATGGGAAACATTGAGCTTACTCGTTATACTCGCCCAACTCCAGTGCAAAAGCATGCTATTCCTATTATCAAAGAGAAAAGAGACTTGATGGCTTGTGCTCAGACAGGTAAGCTCAACATAAGAGTAAAACATCATATTTCTTCTGTAAAGGACTAGACAATAAAATCGTATGCCGTCTTCTGCTTG
>DDX3XE7sg2.3intron_twodelete_position_41343364	AATGATACGGCGACCACCGATAAAACAGAAATAGCTCTAGATAGCATTCCTAACCCCATTGAATTTCTTAACAGTTCAGTGATGTTGAGATGGGAGAAATTATCATGGGAAACATTGAGCTTACTCGTTATACTCGCCCAACTCCAGTGCAAAAGCATGCTATTCCTATTATCAAAGAGAAAAGAGACTTGATGGCTTGTGCTCAGACAGGTAAGCTCAACTTAAGAGTAAAACATCATATTTCTTCTGTAAAGGACTAGACAATAAAATCGTATGCCGTCTTCTGCTTG
>DDX3XE7sg2.3intron_twodelete_position_41343360	AATGATACGGCGACCACCGATAAAACAGAAATAGCTCTAGATAGCATTCCTAACCCCATTGAATTTCTTAACAGTTCAGTGATGTTGAGATGGGAGAAATTATCATGGGAAACATTGAGCTTACTCGTTATACTCGCCCAACTCCAGTGCAAAAGCATGCTATTCCTATTATCAAAGAGAAAAGAGACTTGATGGCTTGTGCTCAGACAGGTAAGCTCCTCATAAGAGTAAAACATCATATTTCTTCTGTAAAGGACTAGACAATAAAATCGTATGCCGTCTTCTGCTTG
>DDX3XE7sg2.3intron_twodelete_position_41343356	AATGATACGGCGACCACCGATAAAACAGAAATAGCTCTAGATAGCATTCCTAACCCCATTGAATTTCTTAACAGTTCAGTGATGTTGAGATGGGAGAAATTATCATGGGAAACATTGAGCTTACTCGTTATACTCGCCCAACTCCAGTGCAAAAGCATGCTATTCCTATTATCAAAGAGAAAAGAGACTTGATGGCTTGTGCTCAGACAGGTAATCAACTCATAAGAGTAAAACATCATATTTCTTCTGTAAAGGACTAGACAATAAAATCGTATGCCGTCTTCTGCTTG
>DDX3XE7sg2.3intron_twodelete_position_41343354	AATGATACGGCGACCACCGATAAAACAGAAATAGCTCTAGATAGCATTCCTAACCCCATTGAATTTCTTAACAGTTCAGTGATGTTGAGATGGGAGAAATTATCATGGGAAACATTGAGCTTACTCGTTATACTCGCCCAACTCCAGTGCAAAAGCATGCTATTCCTATTATCAAAGAGAAAAGAGACTTGATGGCTTGTGCTCAGACAGGTGCTCAACTCATAAGAGTAAAACATCATATTTCTTCTGTAAAGGACTAGACAATAAAATCGTATGCCGTCTTCTGCTTG
>DDX3XE7sg2.5intron_twodelete_position_41343191	AATGATACGGCGACCACCGATAAAACAGAAATAGCTCTAGATAGCATTCAACCCCATTGAATTTCTTAACAGTTCAGTGATGTTGAGATGGGAGAAATTATCATGGGAAACATTGAGCTTACTCGTTATACTCGCCCAACTCCAGTGCAAAAGCATGCTATTCCTATTATCAAAGAGAAAAGAGACTTGATGGCTTGTGCTCAGACAGGTAAGCTCAACTCATAAGAGTAAAACATCATATTTCTTCTGTAAAGGACTAGACAATAAAATCGTATGCCGTCTTCTGCTTG
>DDX3XE7sg2.5intron_twodelete_position_41343195	AATGATACGGCGACCACCGATAAAACAGAAATAGCTCTAGATAGCATTCCTAACCATTGAATTTCTTAACAGTTCAGTGATGTTGAGATGGGAGAAATTATCATGGGAAACATTGAGCTTACTCGTTATACTCGCCCAACTCCAGTGCAAAAGCATGCTATTCCTATTATCAAAGAGAAAAGAGACTTGATGGCTTGTGCTCAGACAGGTAAGCTCAACTCATAAGAGTAAAACATCATATTTCTTCTGTAAAGGACTAGACAATAAAATCGTATGCCGTCTTCTGCTTG
>DDX3XE7sg2.5intron_twodelete_position_41343201	AATGATACGGCGACCACCGATAAAACAGAAATAGCTCTAGATAGCATTCCTAACCCCATAATTTCTTAACAGTTCAGTGATGTTGAGATGGGAGAAATTATCATGGGAAACATTGAGCTTACTCGTTATACTCGCCCAACTCCAGTGCAAAAGCATGCTATTCCTATTATCAAAGAGAAAAGAGACTTGATGGCTTGTGCTCAGACAGGTAAGCTCAACTCATAAGAGTAAAACATCATATTTCTTCTGTAAAGGACTAGACAATAAAATCGTATGCCGTCTTCTGCTTG
>DDX3XE7sg2.5intron_twodelete_position_41343205	AATGATACGGCGACCACCGATAAAACAGAAATAGCTCTAGATAGCATTCCTAACCCCATTGAATCTTAACAGTTCAGTGATGTTGAGATGGGAGAAATTATCATGGGAAACATTGAGCTTACTCGTTATACTCGCCCAACTCCAGTGCAAAAGCATGCTATTCCTATTATCAAAGAGAAAAGAGACTTGATGGCTTGTGCTCAGACAGGTAAGCTCAACTCATAAGAGTAAAACATCATATTTCTTCTGTAAAGGACTAGACAATAAAATCGTATGCCGTCTTCTGCTTG
>DDX3XE7sg2.5intron_twodelete_position_41343209	AATGATACGGCGACCACCGATAAAACAGAAATAGCTCTAGATAGCATTCCTAACCCCATTGAATTTCAACAGTTCAGTGATGTTGAGATGGGAGAAATTATCATGGGAAACATTGAGCTTACTCGTTATACTCGCCCAACTCCAGTGCAAAAGCATGCTATTCCTATTATCAAAGAGAAAAGAGACTTGATGGCTTGTGCTCAGACAGGTAAGCTCAACTCATAAGAGTAAAACATCATATTTCTTCTGTAAAGGACTAGACAATAAAATCGTATGCCGTCTTCTGCTTG
>DDX3XE7sg2.5intron_twodelete_position_41343213	AATGATACGGCGACCACCGATAAAACAGAAATAGCTCTAGATAGCATTCCTAACCCCATTGAATTTCTTAAGTTCAGTGATGTTGAGATGGGAGAAATTATCATGGGAAACATTGAGCTTACTCGTTATACTCGCCCAACTCCAGTGCAAAAGCATGCTATTCCTATTATCAAAGAGAAAAGAGACTTGATGGCTTGTGCTCAGACAGGTAAGCTCAACTCATAAGAGTAAAACATCATATTTCTTCTGTAAAGGACTAGACAATAAAATCGTATGCCGTCTTCTGCTTG
>DDX3XE7sg2.5intron_twodelete_position_41343211	AATGATACGGCGACCACCGATAAAACAGAAATAGCTCTAGATAGCATTCCTAACCCCATTGAATTTCTTCAGTTCAGTGATGTTGAGATGGGAGAAATTATCATGGGAAACATTGAGCTTACTCGTTATACTCGCCCAACTCCAGTGCAAAAGCATGCTATTCCTATTATCAAAGAGAAAAGAGACTTGATGGCTTGTGCTCAGACAGGTAAGCTCAACTCATAAGAGTAAAACATCATATTTCTTCTGTAAAGGACTAGACAATAAAATCGTATGCCGTCTTCTGCTTG
>DDX3XE7sg2.5intron_twodelete_position_41343207	AATGATACGGCGACCACCGATAAAACAGAAATAGCTCTAGATAGCATTCCTAACCCCATTGAATTTTAACAGTTCAGTGATGTTGAGATGGGAGAAATTATCATGGGAAACATTGAGCTTACTCGTTATACTCGCCCAACTCCAGTGCAAAAGCATGCTATTCCTATTATCAAAGAGAAAAGAGACTTGATGGCTTGTGCTCAGACAGGTAAGCTCAACTCATAAGAGTAAAACATCATATTTCTTCTGTAAAGGACTAGACAATAAAATCGTATGCCGTCTTCTGCTTG
>DDX3XE7sg2.5intron_twodelete_position_41343203	AATGATACGGCGACCACCGATAAAACAGAAATAGCTCTAGATAGCATTCCTAACCCCATTGTTTCTTAACAGTTCAGTGATGTTGAGATGGGAGAAATTATCATGGGAAACATTGAGCTTACTCGTTATACTCGCCCAACTCCAGTGCAAAAGCATGCTATTCCTATTATCAAAGAGAAAAGAGACTTGATGGCTTGTGCTCAGACAGGTAAGCTCAACTCATAAGAGTAAAACATCATATTTCTTCTGTAAAGGACTAGACAATAAAATCGTATGCCGTCTTCTGCTTG
>DDX3XE7sg2.5intron_twodelete_position_41343199	AATGATACGGCGACCACCGATAAAACAGAAATAGCTCTAGATAGCATTCCTAACCCCTGAATTTCTTAACAGTTCAGTGATGTTGAGATGGGAGAAATTATCATGGGAAACATTGAGCTTACTCGTTATACTCGCCCAACTCCAGTGCAAAAGCATGCTATTCCTATTATCAAAGAGAAAAGAGACTTGATGGCTTGTGCTCAGACAGGTAAGCTCAACTCATAAGAGTAAAACATCATATTTCTTCTGTAAAGGACTAGACAATAAAATCGTATGCCGTCTTCTGCTTG
>DDX3XE7sg2.5intron_twodelete_position_41343193	AATGATACGGCGACCACCGATAAAACAGAAATAGCTCTAGATAGCATTCCTCCCCATTGAATTTCTTAACAGTTCAGTGATGTTGAGATGGGAGAAATTATCATGGGAAACATTGAGCTTACTCGTTATACTCGCCCAACTCCAGTGCAAAAGCATGCTATTCCTATTATCAAAGAGAAAAGAGACTTGATGGCTTGTGCTCAGACAGGTAAGCTCAACTCATAAGAGTAAAACATCATATTTCTTCTGTAAAGGACTAGACAATAAAATCGTATGCCGTCTTCTGCTTG
>DDX3XE7sg2.exon_inframedelete_position_41343216	AATGATACGGCGACCACCGATAAAACAGAAATAGCTCTAGATAGCATTCCTAACCCCATTGAATTTCTTAACAGAGTGATGTTGAGATGGGAGAAATTATCATGGGAAACATTGAGCTTACTCGTTATACTCGCCCAACTCCAGTGCAAAAGCATGCTATTCCTATTATCAAAGAGAAAAGAGACTTGATGGCTTGTGCTCAGACAGGTAAGCTCAACTCATAAGAGTAAAACATCATATTTCTTCTGTAAAGGACTAGACAATAAAATCGTATGCCGTCTTCTGCTTG
>DDX3XE7sg2.exon_inframedelete_position_41343225	AATGATACGGCGACCACCGATAAAACAGAAATAGCTCTAGATAGCATTCCTAACCCCATTGAATTTCTTAACAGTTCAGTGATGAGATGGGAGAAATTATCATGGGAAACATTGAGCTTACTCGTTATACTCGCCCAACTCCAGTGCAAAAGCATGCTATTCCTATTATCAAAGAGAAAAGAGACTTGATGGCTTGTGCTCAGACAGGTAAGCTCAACTCATAAGAGTAAAACATCATATTTCTTCTGTAAAGGACTAGACAATAAAATCGTATGCCGTCTTCTGCTTG
>DDX3XE7sg2.exon_inframedelete_position_41343228	AATGATACGGCGACCACCGATAAAACAGAAATAGCTCTAGATAGCATTCCTAACCCCATTGAATTTCTTAACAGTTCAGTGATGTTATGGGAGAAATTATCATGGGAAACATTGAGCTTACTCGTTATACTCGCCCAACTCCAGTGCAAAAGCATGCTATTCCTATTATCAAAGAGAAAAGAGACTTGATGGCTTGTGCTCAGACAGGTAAGCTCAACTCATAAGAGTAAAACATCATATTTCTTCTGTAAAGGACTAGACAATAAAATCGTATGCCGTCTTCTGCTTG
>DDX3XE7sg2.exon_inframedelete_position_41343234	AATGATACGGCGACCACCGATAAAACAGAAATAGCTCTAGATAGCATTCCTAACCCCATTGAATTTCTTAACAGTTCAGTGATGTTGAGATGGAAATTATCATGGGAAACATTGAGCTTACTCGTTATACTCGCCCAACTCCAGTGCAAAAGCATGCTATTCCTATTATCAAAGAGAAAAGAGACTTGATGGCTTGTGCTCAGACAGGTAAGCTCAACTCATAAGAGTAAAACATCATATTTCTTCTGTAAAGGACTAGACAATAAAATCGTATGCCGTCTTCTGCTTG
>DDX3XE7sg2.exon_inframedelete_position_41343237	AATGATACGGCGACCACCGATAAAACAGAAATAGCTCTAGATAGCATTCCTAACCCCATTGAATTTCTTAACAGTTCAGTGATGTTGAGATGGGAATTATCATGGGAAACATTGAGCTTACTCGTTATACTCGCCCAACTCCAGTGCAAAAGCATGCTATTCCTATTATCAAAGAGAAAAGAGACTTGATGGCTTGTGCTCAGACAGGTAAGCTCAACTCATAAGAGTAAAACATCATATTTCTTCTGTAAAGGACTAGACAATAAAATCGTATGCCGTCTTCTGCTTG
>DDX3XE7sg2.exon_inframedelete_position_41343240	AATGATACGGCGACCACCGATAAAACAGAAATAGCTCTAGATAGCATTCCTAACCCCATTGAATTTCTTAACAGTTCAGTGATGTTGAGATGGGAGAAATCATGGGAAACATTGAGCTTACTCGTTATACTCGCCCAACTCCAGTGCAAAAGCATGCTATTCCTATTATCAAAGAGAAAAGAGACTTGATGGCTTGTGCTCAGACAGGTAAGCTCAACTCATAAGAGTAAAACATCATATTTCTTCTGTAAAGGACTAGACAATAAAATCGTATGCCGTCTTCTGCTTG
>DDX3XE7sg2.exon_inframedelete_position_41343249	AATGATACGGCGACCACCGATAAAACAGAAATAGCTCTAGATAGCATTCCTAACCCCATTGAATTTCTTAACAGTTCAGTGATGTTGAGATGGGAGAAATTATCATGAACATTGAGCTTACTCGTTATACTCGCCCAACTCCAGTGCAAAAGCATGCTATTCCTATTATCAAAGAGAAAAGAGACTTGATGGCTTGTGCTCAGACAGGTAAGCTCAACTCATAAGAGTAAAACATCATATTTCTTCTGTAAAGGACTAGACAATAAAATCGTATGCCGTCTTCTGCTTG
>DDX3XE7sg2.exon_inframedelete_position_41343258	AATGATACGGCGACCACCGATAAAACAGAAATAGCTCTAGATAGCATTCCTAACCCCATTGAATTTCTTAACAGTTCAGTGATGTTGAGATGGGAGAAATTATCATGGGAAACATTCTTACTCGTTATACTCGCCCAACTCCAGTGCAAAAGCATGCTATTCCTATTATCAAAGAGAAAAGAGACTTGATGGCTTGTGCTCAGACAGGTAAGCTCAACTCATAAGAGTAAAACATCATATTTCTTCTGTAAAGGACTAGACAATAAAATCGTATGCCGTCTTCTGCTTG
>DDX3XE7sg2.exon_inframedelete_position_41343261	AATGATACGGCGACCACCGATAAAACAGAAATAGCTCTAGATAGCATTCCTAACCCCATTGAATTTCTTAACAGTTCAGTGATGTTGAGATGGGAGAAATTATCATGGGAAACATTGAGACTCGTTATACTCGCCCAACTCCAGTGCAAAAGCATGCTATTCCTATTATCAAAGAGAAAAGAGACTTGATGGCTTGTGCTCAGACAGGTAAGCTCAACTCATAAGAGTAAAACATCATATTTCTTCTGTAAAGGACTAGACAATAAAATCGTATGCCGTCTTCTGCTTG
>DDX3XE7sg2.exon_inframedelete_position_41343270	AATGATACGGCGACCACCGATAAAACAGAAATAGCTCTAGATAGCATTCCTAACCCCATTGAATTTCTTAACAGTTCAGTGATGTTGAGATGGGAGAAATTATCATGGGAAACATTGAGCTTACTCGTACTCGCCCAACTCCAGTGCAAAAGCATGCTATTCCTATTATCAAAGAGAAAAGAGACTTGATGGCTTGTGCTCAGACAGGTAAGCTCAACTCATAAGAGTAAAACATCATATTTCTTCTGTAAAGGACTAGACAATAAAATCGTATGCCGTCTTCTGCTTG
>DDX3XE7sg2.exon_inframedelete_position_41343276	AATGATACGGCGACCACCGATAAAACAGAAATAGCTCTAGATAGCATTCCTAACCCCATTGAATTTCTTAACAGTTCAGTGATGTTGAGATGGGAGAAATTATCATGGGAAACATTGAGCTTACTCGTTATACTCCAACTCCAGTGCAAAAGCATGCTATTCCTATTATCAAAGAGAAAAGAGACTTGATGGCTTGTGCTCAGACAGGTAAGCTCAACTCATAAGAGTAAAACATCATATTTCTTCTGTAAAGGACTAGACAATAAAATCGTATGCCGTCTTCTGCTTG
>DDX3XE7sg2.exon_inframedelete_position_41343279	AATGATACGGCGACCACCGATAAAACAGAAATAGCTCTAGATAGCATTCCTAACCCCATTGAATTTCTTAACAGTTCAGTGATGTTGAGATGGGAGAAATTATCATGGGAAACATTGAGCTTACTCGTTATACTCGCACTCCAGTGCAAAAGCATGCTATTCCTATTATCAAAGAGAAAAGAGACTTGATGGCTTGTGCTCAGACAGGTAAGCTCAACTCATAAGAGTAAAACATCATATTTCTTCTGTAAAGGACTAGACAATAAAATCGTATGCCGTCTTCTGCTTG
>DDX3XE7sg2.exon_inframedelete_position_41343288	AATGATACGGCGACCACCGATAAAACAGAAATAGCTCTAGATAGCATTCCTAACCCCATTGAATTTCTTAACAGTTCAGTGATGTTGAGATGGGAGAAATTATCATGGGAAACATTGAGCTTACTCGTTATACTCGCCCAACTCCACAAAAGCATGCTATTCCTATTATCAAAGAGAAAAGAGACTTGATGGCTTGTGCTCAGACAGGTAAGCTCAACTCATAAGAGTAAAACATCATATTTCTTCTGTAAAGGACTAGACAATAAAATCGTATGCCGTCTTCTGCTTG
>DDX3XE7sg2.exon_inframedelete_position_41343291	AATGATACGGCGACCACCGATAAAACAGAAATAGCTCTAGATAGCATTCCTAACCCCATTGAATTTCTTAACAGTTCAGTGATGTTGAGATGGGAGAAATTATCATGGGAAACATTGAGCTTACTCGTTATACTCGCCCAACTCCAGTGAAGCATGCTATTCCTATTATCAAAGAGAAAAGAGACTTGATGGCTTGTGCTCAGACAGGTAAGCTCAACTCATAAGAGTAAAACATCATATTTCTTCTGTAAAGGACTAGACAATAAAATCGTATGCCGTCTTCTGCTTG
>DDX3XE7sg2.exon_inframedelete_position_41343300	AATGATACGGCGACCACCGATAAAACAGAAATAGCTCTAGATAGCATTCCTAACCCCATTGAATTTCTTAACAGTTCAGTGATGTTGAGATGGGAGAAATTATCATGGGAAACATTGAGCTTACTCGTTATACTCGCCCAACTCCAGTGCAAAAGCATATTCCTATTATCAAAGAGAAAAGAGACTTGATGGCTTGTGCTCAGACAGGTAAGCTCAACTCATAAGAGTAAAACATCATATTTCTTCTGTAAAGGACTAGACAATAAAATCGTATGCCGTCTTCTGCTTG
>DDX3XE7sg2.exon_inframedelete_position_41343306	AATGATACGGCGACCACCGATAAAACAGAAATAGCTCTAGATAGCATTCCTAACCCCATTGAATTTCTTAACAGTTCAGTGATGTTGAGATGGGAGAAATTATCATGGGAAACATTGAGCTTACTCGTTATACTCGCCCAACTCCAGTGCAAAAGCATGCTATTATTATCAAAGAGAAAAGAGACTTGATGGCTTGTGCTCAGACAGGTAAGCTCAACTCATAAGAGTAAAACATCATATTTCTTCTGTAAAGGACTAGACAATAAAATCGTATGCCGTCTTCTGCTTG
>DDX3XE7sg2.exon_inframedelete_position_41343309	AATGATACGGCGACCACCGATAAAACAGAAATAGCTCTAGATAGCATTCCTAACCCCATTGAATTTCTTAACAGTTCAGTGATGTTGAGATGGGAGAAATTATCATGGGAAACATTGAGCTTACTCGTTATACTCGCCCAACTCCAGTGCAAAAGCATGCTATTCCTATCAAAGAGAAAAGAGACTTGATGGCTTGTGCTCAGACAGGTAAGCTCAACTCATAAGAGTAAAACATCATATTTCTTCTGTAAAGGACTAGACAATAAAATCGTATGCCGTCTTCTGCTTG
>DDX3XE7sg2.exon_inframedelete_position_41343312	AATGATACGGCGACCACCGATAAAACAGAAATAGCTCTAGATAGCATTCCTAACCCCATTGAATTTCTTAACAGTTCAGTGATGTTGAGATGGGAGAAATTATCATGGGAAACATTGAGCTTACTCGTTATACTCGCCCAACTCCAGTGCAAAAGCATGCTATTCCTATTAAAGAGAAAAGAGACTTGATGGCTTGTGCTCAGACAGGTAAGCTCAACTCATAAGAGTAAAACATCATATTTCTTCTGTAAAGGACTAGACAATAAAATCGTATGCCGTCTTCTGCTTG
>DDX3XE7sg2.exon_inframedelete_position_41343318	AATGATACGGCGACCACCGATAAAACAGAAATAGCTCTAGATAGCATTCCTAACCCCATTGAATTTCTTAACAGTTCAGTGATGTTGAGATGGGAGAAATTATCATGGGAAACATTGAGCTTACTCGTTATACTCGCCCAACTCCAGTGCAAAAGCATGCTATTCCTATTATCAAAAAAAGAGACTTGATGGCTTGTGCTCAGACAGGTAAGCTCAACTCATAAGAGTAAAACATCATATTTCTTCTGTAAAGGACTAGACAATAAAATCGTATGCCGTCTTCTGCTTG
>DDX3XE7sg2.exon_inframedelete_position_41343330	AATGATACGGCGACCACCGATAAAACAGAAATAGCTCTAGATAGCATTCCTAACCCCATTGAATTTCTTAACAGTTCAGTGATGTTGAGATGGGAGAAATTATCATGGGAAACATTGAGCTTACTCGTTATACTCGCCCAACTCCAGTGCAAAAGCATGCTATTCCTATTATCAAAGAGAAAAGAGACATGGCTTGTGCTCAGACAGGTAAGCTCAACTCATAAGAGTAAAACATCATATTTCTTCTGTAAAGGACTAGACAATAAAATCGTATGCCGTCTTCTGCTTG
>DDX3XE7sg2.exon_inframedelete_position_41343339	AATGATACGGCGACCACCGATAAAACAGAAATAGCTCTAGATAGCATTCCTAACCCCATTGAATTTCTTAACAGTTCAGTGATGTTGAGATGGGAGAAATTATCATGGGAAACATTGAGCTTACTCGTTATACTCGCCCAACTCCAGTGCAAAAGCATGCTATTCCTATTATCAAAGAGAAAAGAGACTTGATGGCTGCTCAGACAGGTAAGCTCAACTCATAAGAGTAAAACATCATATTTCTTCTGTAAAGGACTAGACAATAAAATCGTATGCCGTCTTCTGCTTG
>DDX3XE7sg2.exon_inframedelete_position_41343342	AATGATACGGCGACCACCGATAAAACAGAAATAGCTCTAGATAGCATTCCTAACCCCATTGAATTTCTTAACAGTTCAGTGATGTTGAGATGGGAGAAATTATCATGGGAAACATTGAGCTTACTCGTTATACTCGCCCAACTCCAGTGCAAAAGCATGCTATTCCTATTATCAAAGAGAAAAGAGACTTGATGGCTTGTCAGACAGGTAAGCTCAACTCATAAGAGTAAAACATCATATTTCTTCTGTAAAGGACTAGACAATAAAATCGTATGCCGTCTTCTGCTTG
>DDX3XE7sg2.exon_inframedelete_position_41343345	AATGATACGGCGACCACCGATAAAACAGAAATAGCTCTAGATAGCATTCCTAACCCCATTGAATTTCTTAACAGTTCAGTGATGTTGAGATGGGAGAAATTATCATGGGAAACATTGAGCTTACTCGTTATACTCGCCCAACTCCAGTGCAAAAGCATGCTATTCCTATTATCAAAGAGAAAAGAGACTTGATGGCTTGTGCTACAGGTAAGCTCAACTCATAAGAGTAAAACATCATATTTCTTCTGTAAAGGACTAGACAATAAAATCGTATGCCGTCTTCTGCTTG
>DDX3XE7sg2.exon_inframedelete_position_41343348	AATGATACGGCGACCACCGATAAAACAGAAATAGCTCTAGATAGCATTCCTAACCCCATTGAATTTCTTAACAGTTCAGTGATGTTGAGATGGGAGAAATTATCATGGGAAACATTGAGCTTACTCGTTATACTCGCCCAACTCCAGTGCAAAAGCATGCTATTCCTATTATCAAAGAGAAAAGAGACTTGATGGCTTGTGCTCAGGGTAAGCTCAACTCATAAGAGTAAAACATCATATTTCTTCTGTAAAGGACTAGACAATAAAATCGTATGCCGTCTTCTGCTTG
>DDX3XE7sg2.exon_inframedelete_position_41343336	AATGATACGGCGACCACCGATAAAACAGAAATAGCTCTAGATAGCATTCCTAACCCCATTGAATTTCTTAACAGTTCAGTGATGTTGAGATGGGAGAAATTATCATGGGAAACATTGAGCTTACTCGTTATACTCGCCCAACTCCAGTGCAAAAGCATGCTATTCCTATTATCAAAGAGAAAAGAGACTTGATGTGTGCTCAGACAGGTAAGCTCAACTCATAAGAGTAAAACATCATATTTCTTCTGTAAAGGACTAGACAATAAAATCGTATGCCGTCTTCTGCTTG
>DDX3XE7sg2.exon_inframedelete_position_41343333	AATGATACGGCGACCACCGATAAAACAGAAATAGCTCTAGATAGCATTCCTAACCCCATTGAATTTCTTAACAGTTCAGTGATGTTGAGATGGGAGAAATTATCATGGGAAACATTGAGCTTACTCGTTATACTCGCCCAACTCCAGTGCAAAAGCATGCTATTCCTATTATCAAAGAGAAAAGAGACTTGGCTTGTGCTCAGACAGGTAAGCTCAACTCATAAGAGTAAAACATCATATTTCTTCTGTAAAGGACTAGACAATAAAATCGTATGCCGTCTTCTGCTTG
>DDX3XE7sg2.exon_inframedelete_position_41343327	AATGATACGGCGACCACCGATAAAACAGAAATAGCTCTAGATAGCATTCCTAACCCCATTGAATTTCTTAACAGTTCAGTGATGTTGAGATGGGAGAAATTATCATGGGAAACATTGAGCTTACTCGTTATACTCGCCCAACTCCAGTGCAAAAGCATGCTATTCCTATTATCAAAGAGAAAAGATTGATGGCTTGTGCTCAGACAGGTAAGCTCAACTCATAAGAGTAAAACATCATATTTCTTCTGTAAAGGACTAGACAATAAAATCGTATGCCGTCTTCTGCTTG
>DDX3XE7sg2.exon_inframedelete_position_41343324	AATGATACGGCGACCACCGATAAAACAGAAATAGCTCTAGATAGCATTCCTAACCCCATTGAATTTCTTAACAGTTCAGTGATGTTGAGATGGGAGAAATTATCATGGGAAACATTGAGCTTACTCGTTATACTCGCCCAACTCCAGTGCAAAAGCATGCTATTCCTATTATCAAAGAGAAAGACTTGATGGCTTGTGCTCAGACAGGTAAGCTCAACTCATAAGAGTAAAACATCATATTTCTTCTGTAAAGGACTAGACAATAAAATCGTATGCCGTCTTCTGCTTG
>DDX3XE7sg2.exon_inframedelete_position_41343321	AATGATACGGCGACCACCGATAAAACAGAAATAGCTCTAGATAGCATTCCTAACCCCATTGAATTTCTTAACAGTTCAGTGATGTTGAGATGGGAGAAATTATCATGGGAAACATTGAGCTTACTCGTTATACTCGCCCAACTCCAGTGCAAAAGCATGCTATTCCTATTATCAAAGAGAGAGACTTGATGGCTTGTGCTCAGACAGGTAAGCTCAACTCATAAGAGTAAAACATCATATTTCTTCTGTAAAGGACTAGACAATAAAATCGTATGCCGTCTTCTGCTTG
>DDX3XE7sg2.exon_inframedelete_position_41343315	AATGATACGGCGACCACCGATAAAACAGAAATAGCTCTAGATAGCATTCCTAACCCCATTGAATTTCTTAACAGTTCAGTGATGTTGAGATGGGAGAAATTATCATGGGAAACATTGAGCTTACTCGTTATACTCGCCCAACTCCAGTGCAAAAGCATGCTATTCCTATTATCGAGAAAAGAGACTTGATGGCTTGTGCTCAGACAGGTAAGCTCAACTCATAAGAGTAAAACATCATATTTCTTCTGTAAAGGACTAGACAATAAAATCGTATGCCGTCTTCTGCTTG
>DDX3XE7sg2.exon_inframedelete_position_41343303	AATGATACGGCGACCACCGATAAAACAGAAATAGCTCTAGATAGCATTCCTAACCCCATTGAATTTCTTAACAGTTCAGTGATGTTGAGATGGGAGAAATTATCATGGGAAACATTGAGCTTACTCGTTATACTCGCCCAACTCCAGTGCAAAAGCATGCTCCTATTATCAAAGAGAAAAGAGACTTGATGGCTTGTGCTCAGACAGGTAAGCTCAACTCATAAGAGTAAAACATCATATTTCTTCTGTAAAGGACTAGACAATAAAATCGTATGCCGTCTTCTGCTTG
>DDX3XE7sg2.exon_inframedelete_position_41343297	AATGATACGGCGACCACCGATAAAACAGAAATAGCTCTAGATAGCATTCCTAACCCCATTGAATTTCTTAACAGTTCAGTGATGTTGAGATGGGAGAAATTATCATGGGAAACATTGAGCTTACTCGTTATACTCGCCCAACTCCAGTGCAAAAGGCTATTCCTATTATCAAAGAGAAAAGAGACTTGATGGCTTGTGCTCAGACAGGTAAGCTCAACTCATAAGAGTAAAACATCATATTTCTTCTGTAAAGGACTAGACAATAAAATCGTATGCCGTCTTCTGCTTG
>DDX3XE7sg2.exon_inframedelete_position_41343294	AATGATACGGCGACCACCGATAAAACAGAAATAGCTCTAGATAGCATTCCTAACCCCATTGAATTTCTTAACAGTTCAGTGATGTTGAGATGGGAGAAATTATCATGGGAAACATTGAGCTTACTCGTTATACTCGCCCAACTCCAGTGCAACATGCTATTCCTATTATCAAAGAGAAAAGAGACTTGATGGCTTGTGCTCAGACAGGTAAGCTCAACTCATAAGAGTAAAACATCATATTTCTTCTGTAAAGGACTAGACAATAAAATCGTATGCCGTCTTCTGCTTG
>DDX3XE7sg2.exon_inframedelete_position_41343285	AATGATACGGCGACCACCGATAAAACAGAAATAGCTCTAGATAGCATTCCTAACCCCATTGAATTTCTTAACAGTTCAGTGATGTTGAGATGGGAGAAATTATCATGGGAAACATTGAGCTTACTCGTTATACTCGCCCAACTGTGCAAAAGCATGCTATTCCTATTATCAAAGAGAAAAGAGACTTGATGGCTTGTGCTCAGACAGGTAAGCTCAACTCATAAGAGTAAAACATCATATTTCTTCTGTAAAGGACTAGACAATAAAATCGTATGCCGTCTTCTGCTTG
>DDX3XE7sg2.exon_inframedelete_position_41343282	AATGATACGGCGACCACCGATAAAACAGAAATAGCTCTAGATAGCATTCCTAACCCCATTGAATTTCTTAACAGTTCAGTGATGTTGAGATGGGAGAAATTATCATGGGAAACATTGAGCTTACTCGTTATACTCGCCCACCAGTGCAAAAGCATGCTATTCCTATTATCAAAGAGAAAAGAGACTTGATGGCTTGTGCTCAGACAGGTAAGCTCAACTCATAAGAGTAAAACATCATATTTCTTCTGTAAAGGACTAGACAATAAAATCGTATGCCGTCTTCTGCTTG
>DDX3XE7sg2.exon_inframedelete_position_41343273	AATGATACGGCGACCACCGATAAAACAGAAATAGCTCTAGATAGCATTCCTAACCCCATTGAATTTCTTAACAGTTCAGTGATGTTGAGATGGGAGAAATTATCATGGGAAACATTGAGCTTACTCGTTATCGCCCAACTCCAGTGCAAAAGCATGCTATTCCTATTATCAAAGAGAAAAGAGACTTGATGGCTTGTGCTCAGACAGGTAAGCTCAACTCATAAGAGTAAAACATCATATTTCTTCTGTAAAGGACTAGACAATAAAATCGTATGCCGTCTTCTGCTTG
>DDX3XE7sg2.exon_inframedelete_position_41343267	AATGATACGGCGACCACCGATAAAACAGAAATAGCTCTAGATAGCATTCCTAACCCCATTGAATTTCTTAACAGTTCAGTGATGTTGAGATGGGAGAAATTATCATGGGAAACATTGAGCTTACTTATACTCGCCCAACTCCAGTGCAAAAGCATGCTATTCCTATTATCAAAGAGAAAAGAGACTTGATGGCTTGTGCTCAGACAGGTAAGCTCAACTCATAAGAGTAAAACATCATATTTCTTCTGTAAAGGACTAGACAATAAAATCGTATGCCGTCTTCTGCTTG
>DDX3XE7sg2.exon_inframedelete_position_41343264	AATGATACGGCGACCACCGATAAAACAGAAATAGCTCTAGATAGCATTCCTAACCCCATTGAATTTCTTAACAGTTCAGTGATGTTGAGATGGGAGAAATTATCATGGGAAACATTGAGCTTCGTTATACTCGCCCAACTCCAGTGCAAAAGCATGCTATTCCTATTATCAAAGAGAAAAGAGACTTGATGGCTTGTGCTCAGACAGGTAAGCTCAACTCATAAGAGTAAAACATCATATTTCTTCTGTAAAGGACTAGACAATAAAATCGTATGCCGTCTTCTGCTTG
>DDX3XE7sg2.exon_inframedelete_position_41343255	AATGATACGGCGACCACCGATAAAACAGAAATAGCTCTAGATAGCATTCCTAACCCCATTGAATTTCTTAACAGTTCAGTGATGTTGAGATGGGAGAAATTATCATGGGAAACGAGCTTACTCGTTATACTCGCCCAACTCCAGTGCAAAAGCATGCTATTCCTATTATCAAAGAGAAAAGAGACTTGATGGCTTGTGCTCAGACAGGTAAGCTCAACTCATAAGAGTAAAACATCATATTTCTTCTGTAAAGGACTAGACAATAAAATCGTATGCCGTCTTCTGCTTG
>DDX3XE7sg2.exon_inframedelete_position_41343252	AATGATACGGCGACCACCGATAAAACAGAAATAGCTCTAGATAGCATTCCTAACCCCATTGAATTTCTTAACAGTTCAGTGATGTTGAGATGGGAGAAATTATCATGGGAATTGAGCTTACTCGTTATACTCGCCCAACTCCAGTGCAAAAGCATGCTATTCCTATTATCAAAGAGAAAAGAGACTTGATGGCTTGTGCTCAGACAGGTAAGCTCAACTCATAAGAGTAAAACATCATATTTCTTCTGTAAAGGACTAGACAATAAAATCGTATGCCGTCTTCTGCTTG
>DDX3XE7sg2.exon_inframedelete_position_41343246	AATGATACGGCGACCACCGATAAAACAGAAATAGCTCTAGATAGCATTCCTAACCCCATTGAATTTCTTAACAGTTCAGTGATGTTGAGATGGGAGAAATTATCGGAAACATTGAGCTTACTCGTTATACTCGCCCAACTCCAGTGCAAAAGCATGCTATTCCTATTATCAAAGAGAAAAGAGACTTGATGGCTTGTGCTCAGACAGGTAAGCTCAACTCATAAGAGTAAAACATCATATTTCTTCTGTAAAGGACTAGACAATAAAATCGTATGCCGTCTTCTGCTTG
>DDX3XE7sg2.exon_inframedelete_position_41343243	AATGATACGGCGACCACCGATAAAACAGAAATAGCTCTAGATAGCATTCCTAACCCCATTGAATTTCTTAACAGTTCAGTGATGTTGAGATGGGAGAAATTATGGGAAACATTGAGCTTACTCGTTATACTCGCCCAACTCCAGTGCAAAAGCATGCTATTCCTATTATCAAAGAGAAAAGAGACTTGATGGCTTGTGCTCAGACAGGTAAGCTCAACTCATAAGAGTAAAACATCATATTTCTTCTGTAAAGGACTAGACAATAAAATCGTATGCCGTCTTCTGCTTG
>DDX3XE7sg2.exon_inframedelete_position_41343231	AATGATACGGCGACCACCGATAAAACAGAAATAGCTCTAGATAGCATTCCTAACCCCATTGAATTTCTTAACAGTTCAGTGATGTTGAGGGAGAAATTATCATGGGAAACATTGAGCTTACTCGTTATACTCGCCCAACTCCAGTGCAAAAGCATGCTATTCCTATTATCAAAGAGAAAAGAGACTTGATGGCTTGTGCTCAGACAGGTAAGCTCAACTCATAAGAGTAAAACATCATATTTCTTCTGTAAAGGACTAGACAATAAAATCGTATGCCGTCTTCTGCTTG
>DDX3XE7sg2.exon_inframedelete_position_41343222	AATGATACGGCGACCACCGATAAAACAGAAATAGCTCTAGATAGCATTCCTAACCCCATTGAATTTCTTAACAGTTCAGTGTTGAGATGGGAGAAATTATCATGGGAAACATTGAGCTTACTCGTTATACTCGCCCAACTCCAGTGCAAAAGCATGCTATTCCTATTATCAAAGAGAAAAGAGACTTGATGGCTTGTGCTCAGACAGGTAAGCTCAACTCATAAGAGTAAAACATCATATTTCTTCTGTAAAGGACTAGACAATAAAATCGTATGCCGTCTTCTGCTTG
>DDX3XE7sg2.exon_inframedelete_position_41343219	AATGATACGGCGACCACCGATAAAACAGAAATAGCTCTAGATAGCATTCCTAACCCCATTGAATTTCTTAACAGTTCGATGTTGAGATGGGAGAAATTATCATGGGAAACATTGAGCTTACTCGTTATACTCGCCCAACTCCAGTGCAAAAGCATGCTATTCCTATTATCAAAGAGAAAAGAGACTTGATGGCTTGTGCTCAGACAGGTAAGCTCAACTCATAAGAGTAAAACATCATATTTCTTCTGTAAAGGACTAGACAATAAAATCGTATGCCGTCTTCTGCTTG
>DDX3XE7sg2.exon_Change_codon_position_41343216_to_ATC,I,0.48,RANKT	AATGATACGGCGACCACCGATAAAACAGAAATAGCTCTAGATAGCATTCCTAACCCCATTGAATTTCTTAACAGATCAGTGATGTTGAGATGGGAGAAATTATCATGGGAAACATTGAGCTTACTCGTTATACTCGCCCAACTCCAGTGCAAAAGCATGCTATTCCTATTATCAAAGAGAAAAGAGACTTGATGGCTTGTGCTCAGACAGGTAAGCTCAACTCATAAGAGTAAAACATCATATTTCTTCTGTAAAGGACTAGACAATAAAATCGTATGCCGTCTTCTGCTTG
>DDX3XE7sg2.exon_Change_codon_position_41343216_to_AGC,S,0.24,RANKT	AATGATACGGCGACCACCGATAAAACAGAAATAGCTCTAGATAGCATTCCTAACCCCATTGAATTTCTTAACAGAGCAGTGATGTTGAGATGGGAGAAATTATCATGGGAAACATTGAGCTTACTCGTTATACTCGCCCAACTCCAGTGCAAAAGCATGCTATTCCTATTATCAAAGAGAAAAGAGACTTGATGGCTTGTGCTCAGACAGGTAAGCTCAACTCATAAGAGTAAAACATCATATTTCTTCTGTAAAGGACTAGACAATAAAATCGTATGCCGTCTTCTGCTTG
>DDX3XE7sg2.exon_Change_codon_position_41343216_to_ATT,I,0.36,RANK2	AATGATACGGCGACCACCGATAAAACAGAAATAGCTCTAGATAGCATTCCTAACCCCATTGAATTTCTTAACAGATTAGTGATGTTGAGATGGGAGAAATTATCATGGGAAACATTGAGCTTACTCGTTATACTCGCCCAACTCCAGTGCAAAAGCATGCTATTCCTATTATCAAAGAGAAAAGAGACTTGATGGCTTGTGCTCAGACAGGTAAGCTCAACTCATAAGAGTAAAACATCATATTTCTTCTGTAAAGGACTAGACAATAAAATCGTATGCCGTCTTCTGCTTG
>DDX3XE7sg2.exon_Change_codon_position_41343216_to_CTC,L,0.20,RANK2	AATGATACGGCGACCACCGATAAAACAGAAATAGCTCTAGATAGCATTCCTAACCCCATTGAATTTCTTAACAGCTCAGTGATGTTGAGATGGGAGAAATTATCATGGGAAACATTGAGCTTACTCGTTATACTCGCCCAACTCCAGTGCAAAAGCATGCTATTCCTATTATCAAAGAGAAAAGAGACTTGATGGCTTGTGCTCAGACAGGTAAGCTCAACTCATAAGAGTAAAACATCATATTTCTTCTGTAAAGGACTAGACAATAAAATCGTATGCCGTCTTCTGCTTG
>DDX3XE7sg2.exon_Change_codon_position_41343216_to_GTC,V,0.24,RANK2	AATGATACGGCGACCACCGATAAAACAGAAATAGCTCTAGATAGCATTCCTAACCCCATTGAATTTCTTAACAGGTCAGTGATGTTGAGATGGGAGAAATTATCATGGGAAACATTGAGCTTACTCGTTATACTCGCCCAACTCCAGTGCAAAAGCATGCTATTCCTATTATCAAAGAGAAAAGAGACTTGATGGCTTGTGCTCAGACAGGTAAGCTCAACTCATAAGAGTAAAACATCATATTTCTTCTGTAAAGGACTAGACAATAAAATCGTATGCCGTCTTCTGCTTG
>DDX3XE7sg2.exon_Change_codon_position_41343216_to_GTG,V,0.47,RANKT	AATGATACGGCGACCACCGATAAAACAGAAATAGCTCTAGATAGCATTCCTAACCCCATTGAATTTCTTAACAGGTGAGTGATGTTGAGATGGGAGAAATTATCATGGGAAACATTGAGCTTACTCGTTATACTCGCCCAACTCCAGTGCAAAAGCATGCTATTCCTATTATCAAAGAGAAAAGAGACTTGATGGCTTGTGCTCAGACAGGTAAGCTCAACTCATAAGAGTAAAACATCATATTTCTTCTGTAAAGGACTAGACAATAAAATCGTATGCCGTCTTCTGCTTG
>DDX3XE7sg2.exon_Change_codon_position_41343216_to_TAT,Y,0.43,RANK2	AATGATACGGCGACCACCGATAAAACAGAAATAGCTCTAGATAGCATTCCTAACCCCATTGAATTTCTTAACAGTATAGTGATGTTGAGATGGGAGAAATTATCATGGGAAACATTGAGCTTACTCGTTATACTCGCCCAACTCCAGTGCAAAAGCATGCTATTCCTATTATCAAAGAGAAAAGAGACTTGATGGCTTGTGCTCAGACAGGTAAGCTCAACTCATAAGAGTAAAACATCATATTTCTTCTGTAAAGGACTAGACAATAAAATCGTATGCCGTCTTCTGCTTG
>DDX3XE7sg2.exon_Change_codon_position_41343216_to_TGT,C,0.45,RANK2	AATGATACGGCGACCACCGATAAAACAGAAATAGCTCTAGATAGCATTCCTAACCCCATTGAATTTCTTAACAGTGTAGTGATGTTGAGATGGGAGAAATTATCATGGGAAACATTGAGCTTACTCGTTATACTCGCCCAACTCCAGTGCAAAAGCATGCTATTCCTATTATCAAAGAGAAAAGAGACTTGATGGCTTGTGCTCAGACAGGTAAGCTCAACTCATAAGAGTAAAACATCATATTTCTTCTGTAAAGGACTAGACAATAAAATCGTATGCCGTCTTCTGCTTG
>DDX3XE7sg2.exon_Change_codon_position_41343216_to_TAC,Y,0.57,RANKT	AATGATACGGCGACCACCGATAAAACAGAAATAGCTCTAGATAGCATTCCTAACCCCATTGAATTTCTTAACAGTACAGTGATGTTGAGATGGGAGAAATTATCATGGGAAACATTGAGCTTACTCGTTATACTCGCCCAACTCCAGTGCAAAAGCATGCTATTCCTATTATCAAAGAGAAAAGAGACTTGATGGCTTGTGCTCAGACAGGTAAGCTCAACTCATAAGAGTAAAACATCATATTTCTTCTGTAAAGGACTAGACAATAAAATCGTATGCCGTCTTCTGCTTG
>DDX3XE7sg2.exon_Change_codon_position_41343216_to_TCC,S,0.22,RANK2	AATGATACGGCGACCACCGATAAAACAGAAATAGCTCTAGATAGCATTCCTAACCCCATTGAATTTCTTAACAGTCCAGTGATGTTGAGATGGGAGAAATTATCATGGGAAACATTGAGCTTACTCGTTATACTCGCCCAACTCCAGTGCAAAAGCATGCTATTCCTATTATCAAAGAGAAAAGAGACTTGATGGCTTGTGCTCAGACAGGTAAGCTCAACTCATAAGAGTAAAACATCATATTTCTTCTGTAAAGGACTAGACAATAAAATCGTATGCCGTCTTCTGCTTG
>DDX3XE7sg2.exon_Change_codon_position_41343216_to_TGC,C,0.55,RANKT	AATGATACGGCGACCACCGATAAAACAGAAATAGCTCTAGATAGCATTCCTAACCCCATTGAATTTCTTAACAGTGCAGTGATGTTGAGATGGGAGAAATTATCATGGGAAACATTGAGCTTACTCGTTATACTCGCCCAACTCCAGTGCAAAAGCATGCTATTCCTATTATCAAAGAGAAAAGAGACTTGATGGCTTGTGCTCAGACAGGTAAGCTCAACTCATAAGAGTAAAACATCATATTTCTTCTGTAAAGGACTAGACAATAAAATCGTATGCCGTCTTCTGCTTG
>DDX3XE7sg2.exon_Change_codon_position_41343216_to_TTA,L,0.07,RANK6	AATGATACGGCGACCACCGATAAAACAGAAATAGCTCTAGATAGCATTCCTAACCCCATTGAATTTCTTAACAGTTAAGTGATGTTGAGATGGGAGAAATTATCATGGGAAACATTGAGCTTACTCGTTATACTCGCCCAACTCCAGTGCAAAAGCATGCTATTCCTATTATCAAAGAGAAAAGAGACTTGATGGCTTGTGCTCAGACAGGTAAGCTCAACTCATAAGAGTAAAACATCATATTTCTTCTGTAAAGGACTAGACAATAAAATCGTATGCCGTCTTCTGCTTG
>DDX3XE7sg2.exon_Change_codon_position_41343216_to_TTG,L,0.13,RANK4	AATGATACGGCGACCACCGATAAAACAGAAATAGCTCTAGATAGCATTCCTAACCCCATTGAATTTCTTAACAGTTGAGTGATGTTGAGATGGGAGAAATTATCATGGGAAACATTGAGCTTACTCGTTATACTCGCCCAACTCCAGTGCAAAAGCATGCTATTCCTATTATCAAAGAGAAAAGAGACTTGATGGCTTGTGCTCAGACAGGTAAGCTCAACTCATAAGAGTAAAACATCATATTTCTTCTGTAAAGGACTAGACAATAAAATCGTATGCCGTCTTCTGCTTG
>DDX3XE7sg2.exon_Change_codon_position_41343216_to_TTT,F,0.45,RANK2	AATGATACGGCGACCACCGATAAAACAGAAATAGCTCTAGATAGCATTCCTAACCCCATTGAATTTCTTAACAGTTTAGTGATGTTGAGATGGGAGAAATTATCATGGGAAACATTGAGCTTACTCGTTATACTCGCCCAACTCCAGTGCAAAAGCATGCTATTCCTATTATCAAAGAGAAAAGAGACTTGATGGCTTGTGCTCAGACAGGTAAGCTCAACTCATAAGAGTAAAACATCATATTTCTTCTGTAAAGGACTAGACAATAAAATCGTATGCCGTCTTCTGCTTG
>DDX3XE7sg2.exon_Change_codon_position_41343219_to_AAC,N,0.54,RANKT	AATGATACGGCGACCACCGATAAAACAGAAATAGCTCTAGATAGCATTCCTAACCCCATTGAATTTCTTAACAGTTCAACGATGTTGAGATGGGAGAAATTATCATGGGAAACATTGAGCTTACTCGTTATACTCGCCCAACTCCAGTGCAAAAGCATGCTATTCCTATTATCAAAGAGAAAAGAGACTTGATGGCTTGTGCTCAGACAGGTAAGCTCAACTCATAAGAGTAAAACATCATATTTCTTCTGTAAAGGACTAGACAATAAAATCGTATGCCGTCTTCTGCTTG
>DDX3XE7sg2.exon_Change_codon_position_41343219_to_ACC,T,0.36,RANKT	AATGATACGGCGACCACCGATAAAACAGAAATAGCTCTAGATAGCATTCCTAACCCCATTGAATTTCTTAACAGTTCACCGATGTTGAGATGGGAGAAATTATCATGGGAAACATTGAGCTTACTCGTTATACTCGCCCAACTCCAGTGCAAAAGCATGCTATTCCTATTATCAAAGAGAAAAGAGACTTGATGGCTTGTGCTCAGACAGGTAAGCTCAACTCATAAGAGTAAAACATCATATTTCTTCTGTAAAGGACTAGACAATAAAATCGTATGCCGTCTTCTGCTTG
>DDX3XE7sg2.exon_Change_codon_position_41343219_to_ATC,I,0.48,RANKT	AATGATACGGCGACCACCGATAAAACAGAAATAGCTCTAGATAGCATTCCTAACCCCATTGAATTTCTTAACAGTTCATCGATGTTGAGATGGGAGAAATTATCATGGGAAACATTGAGCTTACTCGTTATACTCGCCCAACTCCAGTGCAAAAGCATGCTATTCCTATTATCAAAGAGAAAAGAGACTTGATGGCTTGTGCTCAGACAGGTAAGCTCAACTCATAAGAGTAAAACATCATATTTCTTCTGTAAAGGACTAGACAATAAAATCGTATGCCGTCTTCTGCTTG
>DDX3XE7sg2.exon_Change_codon_position_41343219_to_CGT,R,0.08,RANK6	AATGATACGGCGACCACCGATAAAACAGAAATAGCTCTAGATAGCATTCCTAACCCCATTGAATTTCTTAACAGTTCCGTGATGTTGAGATGGGAGAAATTATCATGGGAAACATTGAGCTTACTCGTTATACTCGCCCAACTCCAGTGCAAAAGCATGCTATTCCTATTATCAAAGAGAAAAGAGACTTGATGGCTTGTGCTCAGACAGGTAAGCTCAACTCATAAGAGTAAAACATCATATTTCTTCTGTAAAGGACTAGACAATAAAATCGTATGCCGTCTTCTGCTTG
>DDX3XE7sg2.exon_Change_codon_position_41343219_to_GGT,G,0.16,RANK4	AATGATACGGCGACCACCGATAAAACAGAAATAGCTCTAGATAGCATTCCTAACCCCATTGAATTTCTTAACAGTTCGGTGATGTTGAGATGGGAGAAATTATCATGGGAAACATTGAGCTTACTCGTTATACTCGCCCAACTCCAGTGCAAAAGCATGCTATTCCTATTATCAAAGAGAAAAGAGACTTGATGGCTTGTGCTCAGACAGGTAAGCTCAACTCATAAGAGTAAAACATCATATTTCTTCTGTAAAGGACTAGACAATAAAATCGTATGCCGTCTTCTGCTTG
>DDX3XE7sg2.exon_Change_codon_position_41343219_to_GGC,G,0.34,RANKT	AATGATACGGCGACCACCGATAAAACAGAAATAGCTCTAGATAGCATTCCTAACCCCATTGAATTTCTTAACAGTTCGGCGATGTTGAGATGGGAGAAATTATCATGGGAAACATTGAGCTTACTCGTTATACTCGCCCAACTCCAGTGCAAAAGCATGCTATTCCTATTATCAAAGAGAAAAGAGACTTGATGGCTTGTGCTCAGACAGGTAAGCTCAACTCATAAGAGTAAAACATCATATTTCTTCTGTAAAGGACTAGACAATAAAATCGTATGCCGTCTTCTGCTTG
>DDX3XE7sg2.exon_Change_codon_position_41343219_to_TGT,C,0.45,RANK2	AATGATACGGCGACCACCGATAAAACAGAAATAGCTCTAGATAGCATTCCTAACCCCATTGAATTTCTTAACAGTTCTGTGATGTTGAGATGGGAGAAATTATCATGGGAAACATTGAGCTTACTCGTTATACTCGCCCAACTCCAGTGCAAAAGCATGCTATTCCTATTATCAAAGAGAAAAGAGACTTGATGGCTTGTGCTCAGACAGGTAAGCTCAACTCATAAGAGTAAAACATCATATTTCTTCTGTAAAGGACTAGACAATAAAATCGTATGCCGTCTTCTGCTTG
>DDX3XE7sg2.exon_Change_codon_position_41343219_to_TCA,S,0.15,RANK5	AATGATACGGCGACCACCGATAAAACAGAAATAGCTCTAGATAGCATTCCTAACCCCATTGAATTTCTTAACAGTTCTCAGATGTTGAGATGGGAGAAATTATCATGGGAAACATTGAGCTTACTCGTTATACTCGCCCAACTCCAGTGCAAAAGCATGCTATTCCTATTATCAAAGAGAAAAGAGACTTGATGGCTTGTGCTCAGACAGGTAAGCTCAACTCATAAGAGTAAAACATCATATTTCTTCTGTAAAGGACTAGACAATAAAATCGTATGCCGTCTTCTGCTTG
>DDX3XE7sg2.exon_Change_codon_position_41343219_to_TCC,S,0.22,RANK2	AATGATACGGCGACCACCGATAAAACAGAAATAGCTCTAGATAGCATTCCTAACCCCATTGAATTTCTTAACAGTTCTCCGATGTTGAGATGGGAGAAATTATCATGGGAAACATTGAGCTTACTCGTTATACTCGCCCAACTCCAGTGCAAAAGCATGCTATTCCTATTATCAAAGAGAAAAGAGACTTGATGGCTTGTGCTCAGACAGGTAAGCTCAACTCATAAGAGTAAAACATCATATTTCTTCTGTAAAGGACTAGACAATAAAATCGTATGCCGTCTTCTGCTTG
>DDX3XE7sg2.exon_Change_codon_position_41343219_to_TCG,S,0.06,RANK6	AATGATACGGCGACCACCGATAAAACAGAAATAGCTCTAGATAGCATTCCTAACCCCATTGAATTTCTTAACAGTTCTCGGATGTTGAGATGGGAGAAATTATCATGGGAAACATTGAGCTTACTCGTTATACTCGCCCAACTCCAGTGCAAAAGCATGCTATTCCTATTATCAAAGAGAAAAGAGACTTGATGGCTTGTGCTCAGACAGGTAAGCTCAACTCATAAGAGTAAAACATCATATTTCTTCTGTAAAGGACTAGACAATAAAATCGTATGCCGTCTTCTGCTTG
>DDX3XE7sg2.exon_Change_codon_position_41343219_to_TCT,S,0.18,RANK3	AATGATACGGCGACCACCGATAAAACAGAAATAGCTCTAGATAGCATTCCTAACCCCATTGAATTTCTTAACAGTTCTCTGATGTTGAGATGGGAGAAATTATCATGGGAAACATTGAGCTTACTCGTTATACTCGCCCAACTCCAGTGCAAAAGCATGCTATTCCTATTATCAAAGAGAAAAGAGACTTGATGGCTTGTGCTCAGACAGGTAAGCTCAACTCATAAGAGTAAAACATCATATTTCTTCTGTAAAGGACTAGACAATAAAATCGTATGCCGTCTTCTGCTTG
>DDX3XE7sg2.exon_Change_codon_position_41343219_to_TGC,C,0.55,RANKT	AATGATACGGCGACCACCGATAAAACAGAAATAGCTCTAGATAGCATTCCTAACCCCATTGAATTTCTTAACAGTTCTGCGATGTTGAGATGGGAGAAATTATCATGGGAAACATTGAGCTTACTCGTTATACTCGCCCAACTCCAGTGCAAAAGCATGCTATTCCTATTATCAAAGAGAAAAGAGACTTGATGGCTTGTGCTCAGACAGGTAAGCTCAACTCATAAGAGTAAAACATCATATTTCTTCTGTAAAGGACTAGACAATAAAATCGTATGCCGTCTTCTGCTTG
>DDX3XE7sg2.exon_Change_codon_position_41343219_to_AAT,N,0.46,RANK2	AATGATACGGCGACCACCGATAAAACAGAAATAGCTCTAGATAGCATTCCTAACCCCATTGAATTTCTTAACAGTTCAATGATGTTGAGATGGGAGAAATTATCATGGGAAACATTGAGCTTACTCGTTATACTCGCCCAACTCCAGTGCAAAAGCATGCTATTCCTATTATCAAAGAGAAAAGAGACTTGATGGCTTGTGCTCAGACAGGTAAGCTCAACTCATAAGAGTAAAACATCATATTTCTTCTGTAAAGGACTAGACAATAAAATCGTATGCCGTCTTCTGCTTG
>DDX3XE7sg2.exon_Change_codon_position_41343219_to_ACT,T,0.24,RANK3	AATGATACGGCGACCACCGATAAAACAGAAATAGCTCTAGATAGCATTCCTAACCCCATTGAATTTCTTAACAGTTCACTGATGTTGAGATGGGAGAAATTATCATGGGAAACATTGAGCTTACTCGTTATACTCGCCCAACTCCAGTGCAAAAGCATGCTATTCCTATTATCAAAGAGAAAAGAGACTTGATGGCTTGTGCTCAGACAGGTAAGCTCAACTCATAAGAGTAAAACATCATATTTCTTCTGTAAAGGACTAGACAATAAAATCGTATGCCGTCTTCTGCTTG
>DDX3XE7sg2.exon_Change_codon_position_41343219_to_ATT,I,0.36,RANK2	AATGATACGGCGACCACCGATAAAACAGAAATAGCTCTAGATAGCATTCCTAACCCCATTGAATTTCTTAACAGTTCATTGATGTTGAGATGGGAGAAATTATCATGGGAAACATTGAGCTTACTCGTTATACTCGCCCAACTCCAGTGCAAAAGCATGCTATTCCTATTATCAAAGAGAAAAGAGACTTGATGGCTTGTGCTCAGACAGGTAAGCTCAACTCATAAGAGTAAAACATCATATTTCTTCTGTAAAGGACTAGACAATAAAATCGTATGCCGTCTTCTGCTTG
>DDX3XE7sg2.exon_Change_codon_position_41343219_to_AGA,R,0.20,RANK2	AATGATACGGCGACCACCGATAAAACAGAAATAGCTCTAGATAGCATTCCTAACCCCATTGAATTTCTTAACAGTTCAGAGATGTTGAGATGGGAGAAATTATCATGGGAAACATTGAGCTTACTCGTTATACTCGCCCAACTCCAGTGCAAAAGCATGCTATTCCTATTATCAAAGAGAAAAGAGACTTGATGGCTTGTGCTCAGACAGGTAAGCTCAACTCATAAGAGTAAAACATCATATTTCTTCTGTAAAGGACTAGACAATAAAATCGTATGCCGTCTTCTGCTTG
>DDX3XE7sg2.exon_Change_codon_position_41343219_to_AGC,S,0.24,RANKT	AATGATACGGCGACCACCGATAAAACAGAAATAGCTCTAGATAGCATTCCTAACCCCATTGAATTTCTTAACAGTTCAGCGATGTTGAGATGGGAGAAATTATCATGGGAAACATTGAGCTTACTCGTTATACTCGCCCAACTCCAGTGCAAAAGCATGCTATTCCTATTATCAAAGAGAAAAGAGACTTGATGGCTTGTGCTCAGACAGGTAAGCTCAACTCATAAGAGTAAAACATCATATTTCTTCTGTAAAGGACTAGACAATAAAATCGTATGCCGTCTTCTGCTTG
>DDX3XE7sg2.exon_Change_codon_position_41343219_to_AGG,R,0.20,RANK3	AATGATACGGCGACCACCGATAAAACAGAAATAGCTCTAGATAGCATTCCTAACCCCATTGAATTTCTTAACAGTTCAGGGATGTTGAGATGGGAGAAATTATCATGGGAAACATTGAGCTTACTCGTTATACTCGCCCAACTCCAGTGCAAAAGCATGCTATTCCTATTATCAAAGAGAAAAGAGACTTGATGGCTTGTGCTCAGACAGGTAAGCTCAACTCATAAGAGTAAAACATCATATTTCTTCTGTAAAGGACTAGACAATAAAATCGTATGCCGTCTTCTGCTTG
>DDX3XE7sg2.exon_Change_codon_position_41343222_to_AAT,N,0.46,RANK2	AATGATACGGCGACCACCGATAAAACAGAAATAGCTCTAGATAGCATTCCTAACCCCATTGAATTTCTTAACAGTTCAGTAATGTTGAGATGGGAGAAATTATCATGGGAAACATTGAGCTTACTCGTTATACTCGCCCAACTCCAGTGCAAAAGCATGCTATTCCTATTATCAAAGAGAAAAGAGACTTGATGGCTTGTGCTCAGACAGGTAAGCTCAACTCATAAGAGTAAAACATCATATTTCTTCTGTAAAGGACTAGACAATAAAATCGTATGCCGTCTTCTGCTTG
>DDX3XE7sg2.exon_Change_codon_position_41343222_to_AAC,N,0.54,RANKT	AATGATACGGCGACCACCGATAAAACAGAAATAGCTCTAGATAGCATTCCTAACCCCATTGAATTTCTTAACAGTTCAGTAACGTTGAGATGGGAGAAATTATCATGGGAAACATTGAGCTTACTCGTTATACTCGCCCAACTCCAGTGCAAAAGCATGCTATTCCTATTATCAAAGAGAAAAGAGACTTGATGGCTTGTGCTCAGACAGGTAAGCTCAACTCATAAGAGTAAAACATCATATTTCTTCTGTAAAGGACTAGACAATAAAATCGTATGCCGTCTTCTGCTTG
>DDX3XE7sg2.exon_Change_codon_position_41343222_to_CAT,H,0.41,RANK2	AATGATACGGCGACCACCGATAAAACAGAAATAGCTCTAGATAGCATTCCTAACCCCATTGAATTTCTTAACAGTTCAGTCATGTTGAGATGGGAGAAATTATCATGGGAAACATTGAGCTTACTCGTTATACTCGCCCAACTCCAGTGCAAAAGCATGCTATTCCTATTATCAAAGAGAAAAGAGACTTGATGGCTTGTGCTCAGACAGGTAAGCTCAACTCATAAGAGTAAAACATCATATTTCTTCTGTAAAGGACTAGACAATAAAATCGTATGCCGTCTTCTGCTTG
>DDX3XE7sg2.exon_Change_codon_position_41343222_to_CAC,H,0.59,RANKT	AATGATACGGCGACCACCGATAAAACAGAAATAGCTCTAGATAGCATTCCTAACCCCATTGAATTTCTTAACAGTTCAGTCACGTTGAGATGGGAGAAATTATCATGGGAAACATTGAGCTTACTCGTTATACTCGCCCAACTCCAGTGCAAAAGCATGCTATTCCTATTATCAAAGAGAAAAGAGACTTGATGGCTTGTGCTCAGACAGGTAAGCTCAACTCATAAGAGTAAAACATCATATTTCTTCTGTAAAGGACTAGACAATAAAATCGTATGCCGTCTTCTGCTTG
>DDX3XE7sg2.exon_Change_codon_position_41343222_to_GCC,A,0.40,RANKT	AATGATACGGCGACCACCGATAAAACAGAAATAGCTCTAGATAGCATTCCTAACCCCATTGAATTTCTTAACAGTTCAGTGCCGTTGAGATGGGAGAAATTATCATGGGAAACATTGAGCTTACTCGTTATACTCGCCCAACTCCAGTGCAAAAGCATGCTATTCCTATTATCAAAGAGAAAAGAGACTTGATGGCTTGTGCTCAGACAGGTAAGCTCAACTCATAAGAGTAAAACATCATATTTCTTCTGTAAAGGACTAGACAATAAAATCGTATGCCGTCTTCTGCTTG
>DDX3XE7sg2.exon_Change_codon_position_41343222_to_GGC,G,0.34,RANKT	AATGATACGGCGACCACCGATAAAACAGAAATAGCTCTAGATAGCATTCCTAACCCCATTGAATTTCTTAACAGTTCAGTGGCGTTGAGATGGGAGAAATTATCATGGGAAACATTGAGCTTACTCGTTATACTCGCCCAACTCCAGTGCAAAAGCATGCTATTCCTATTATCAAAGAGAAAAGAGACTTGATGGCTTGTGCTCAGACAGGTAAGCTCAACTCATAAGAGTAAAACATCATATTTCTTCTGTAAAGGACTAGACAATAAAATCGTATGCCGTCTTCTGCTTG
>DDX3XE7sg2.exon_Change_codon_position_41343222_to_GTG,V,0.47,RANKT	AATGATACGGCGACCACCGATAAAACAGAAATAGCTCTAGATAGCATTCCTAACCCCATTGAATTTCTTAACAGTTCAGTGTGGTTGAGATGGGAGAAATTATCATGGGAAACATTGAGCTTACTCGTTATACTCGCCCAACTCCAGTGCAAAAGCATGCTATTCCTATTATCAAAGAGAAAAGAGACTTGATGGCTTGTGCTCAGACAGGTAAGCTCAACTCATAAGAGTAAAACATCATATTTCTTCTGTAAAGGACTAGACAATAAAATCGTATGCCGTCTTCTGCTTG
>DDX3XE7sg2.exon_Change_codon_position_41343222_to_TAT,Y,0.43,RANK2	AATGATACGGCGACCACCGATAAAACAGAAATAGCTCTAGATAGCATTCCTAACCCCATTGAATTTCTTAACAGTTCAGTTATGTTGAGATGGGAGAAATTATCATGGGAAACATTGAGCTTACTCGTTATACTCGCCCAACTCCAGTGCAAAAGCATGCTATTCCTATTATCAAAGAGAAAAGAGACTTGATGGCTTGTGCTCAGACAGGTAAGCTCAACTCATAAGAGTAAAACATCATATTTCTTCTGTAAAGGACTAGACAATAAAATCGTATGCCGTCTTCTGCTTG
>DDX3XE7sg2.exon_Change_codon_position_41343222_to_TAC,Y,0.57,RANKT	AATGATACGGCGACCACCGATAAAACAGAAATAGCTCTAGATAGCATTCCTAACCCCATTGAATTTCTTAACAGTTCAGTTACGTTGAGATGGGAGAAATTATCATGGGAAACATTGAGCTTACTCGTTATACTCGCCCAACTCCAGTGCAAAAGCATGCTATTCCTATTATCAAAGAGAAAAGAGACTTGATGGCTTGTGCTCAGACAGGTAAGCTCAACTCATAAGAGTAAAACATCATATTTCTTCTGTAAAGGACTAGACAATAAAATCGTATGCCGTCTTCTGCTTG
>DDX3XE7sg2.exon_Change_codon_position_41343222_to_GCT,A,0.26,RANK2	AATGATACGGCGACCACCGATAAAACAGAAATAGCTCTAGATAGCATTCCTAACCCCATTGAATTTCTTAACAGTTCAGTGCTGTTGAGATGGGAGAAATTATCATGGGAAACATTGAGCTTACTCGTTATACTCGCCCAACTCCAGTGCAAAAGCATGCTATTCCTATTATCAAAGAGAAAAGAGACTTGATGGCTTGTGCTCAGACAGGTAAGCTCAACTCATAAGAGTAAAACATCATATTTCTTCTGTAAAGGACTAGACAATAAAATCGTATGCCGTCTTCTGCTTG
>DDX3XE7sg2.exon_Change_codon_position_41343222_to_GGT,G,0.16,RANK4	AATGATACGGCGACCACCGATAAAACAGAAATAGCTCTAGATAGCATTCCTAACCCCATTGAATTTCTTAACAGTTCAGTGGTGTTGAGATGGGAGAAATTATCATGGGAAACATTGAGCTTACTCGTTATACTCGCCCAACTCCAGTGCAAAAGCATGCTATTCCTATTATCAAAGAGAAAAGAGACTTGATGGCTTGTGCTCAGACAGGTAAGCTCAACTCATAAGAGTAAAACATCATATTTCTTCTGTAAAGGACTAGACAATAAAATCGTATGCCGTCTTCTGCTTG
>DDX3XE7sg2.exon_Change_codon_position_41343222_to_GTT,V,0.18,RANK3	AATGATACGGCGACCACCGATAAAACAGAAATAGCTCTAGATAGCATTCCTAACCCCATTGAATTTCTTAACAGTTCAGTGTTGTTGAGATGGGAGAAATTATCATGGGAAACATTGAGCTTACTCGTTATACTCGCCCAACTCCAGTGCAAAAGCATGCTATTCCTATTATCAAAGAGAAAAGAGACTTGATGGCTTGTGCTCAGACAGGTAAGCTCAACTCATAAGAGTAAAACATCATATTTCTTCTGTAAAGGACTAGACAATAAAATCGTATGCCGTCTTCTGCTTG
>DDX3XE7sg2.exon_Change_codon_position_41343222_to_GAA,E,0.42,RANK2	AATGATACGGCGACCACCGATAAAACAGAAATAGCTCTAGATAGCATTCCTAACCCCATTGAATTTCTTAACAGTTCAGTGAAGTTGAGATGGGAGAAATTATCATGGGAAACATTGAGCTTACTCGTTATACTCGCCCAACTCCAGTGCAAAAGCATGCTATTCCTATTATCAAAGAGAAAAGAGACTTGATGGCTTGTGCTCAGACAGGTAAGCTCAACTCATAAGAGTAAAACATCATATTTCTTCTGTAAAGGACTAGACAATAAAATCGTATGCCGTCTTCTGCTTG
>DDX3XE7sg2.exon_Change_codon_position_41343222_to_GAC,D,0.54,RANKT	AATGATACGGCGACCACCGATAAAACAGAAATAGCTCTAGATAGCATTCCTAACCCCATTGAATTTCTTAACAGTTCAGTGACGTTGAGATGGGAGAAATTATCATGGGAAACATTGAGCTTACTCGTTATACTCGCCCAACTCCAGTGCAAAAGCATGCTATTCCTATTATCAAAGAGAAAAGAGACTTGATGGCTTGTGCTCAGACAGGTAAGCTCAACTCATAAGAGTAAAACATCATATTTCTTCTGTAAAGGACTAGACAATAAAATCGTATGCCGTCTTCTGCTTG
>DDX3XE7sg2.exon_Change_codon_position_41343222_to_GAG,E,0.58,RANKT	AATGATACGGCGACCACCGATAAAACAGAAATAGCTCTAGATAGCATTCCTAACCCCATTGAATTTCTTAACAGTTCAGTGAGGTTGAGATGGGAGAAATTATCATGGGAAACATTGAGCTTACTCGTTATACTCGCCCAACTCCAGTGCAAAAGCATGCTATTCCTATTATCAAAGAGAAAAGAGACTTGATGGCTTGTGCTCAGACAGGTAAGCTCAACTCATAAGAGTAAAACATCATATTTCTTCTGTAAAGGACTAGACAATAAAATCGTATGCCGTCTTCTGCTTG
>DDX3XE7sg2.exon_Change_codon_position_41343225_to_ATT,I,0.36,RANK2	AATGATACGGCGACCACCGATAAAACAGAAATAGCTCTAGATAGCATTCCTAACCCCATTGAATTTCTTAACAGTTCAGTGATATTGAGATGGGAGAAATTATCATGGGAAACATTGAGCTTACTCGTTATACTCGCCCAACTCCAGTGCAAAAGCATGCTATTCCTATTATCAAAGAGAAAAGAGACTTGATGGCTTGTGCTCAGACAGGTAAGCTCAACTCATAAGAGTAAAACATCATATTTCTTCTGTAAAGGACTAGACAATAAAATCGTATGCCGTCTTCTGCTTG
>DDX3XE7sg2.exon_Change_codon_position_41343225_to_ATC,I,0.48,RANKT	AATGATACGGCGACCACCGATAAAACAGAAATAGCTCTAGATAGCATTCCTAACCCCATTGAATTTCTTAACAGTTCAGTGATATCGAGATGGGAGAAATTATCATGGGAAACATTGAGCTTACTCGTTATACTCGCCCAACTCCAGTGCAAAAGCATGCTATTCCTATTATCAAAGAGAAAAGAGACTTGATGGCTTGTGCTCAGACAGGTAAGCTCAACTCATAAGAGTAAAACATCATATTTCTTCTGTAAAGGACTAGACAATAAAATCGTATGCCGTCTTCTGCTTG
>DDX3XE7sg2.exon_Change_codon_position_41343225_to_CTT,L,0.13,RANK3	AATGATACGGCGACCACCGATAAAACAGAAATAGCTCTAGATAGCATTCCTAACCCCATTGAATTTCTTAACAGTTCAGTGATCTTGAGATGGGAGAAATTATCATGGGAAACATTGAGCTTACTCGTTATACTCGCCCAACTCCAGTGCAAAAGCATGCTATTCCTATTATCAAAGAGAAAAGAGACTTGATGGCTTGTGCTCAGACAGGTAAGCTCAACTCATAAGAGTAAAACATCATATTTCTTCTGTAAAGGACTAGACAATAAAATCGTATGCCGTCTTCTGCTTG
>DDX3XE7sg2.exon_Change_codon_position_41343225_to_CTG,L,0.41,RANKT	AATGATACGGCGACCACCGATAAAACAGAAATAGCTCTAGATAGCATTCCTAACCCCATTGAATTTCTTAACAGTTCAGTGATCTGGAGATGGGAGAAATTATCATGGGAAACATTGAGCTTACTCGTTATACTCGCCCAACTCCAGTGCAAAAGCATGCTATTCCTATTATCAAAGAGAAAAGAGACTTGATGGCTTGTGCTCAGACAGGTAAGCTCAACTCATAAGAGTAAAACATCATATTTCTTCTGTAAAGGACTAGACAATAAAATCGTATGCCGTCTTCTGCTTG
>DDX3XE7sg2.exon_Change_codon_position_41343225_to_GAC,D,0.54,RANKT	AATGATACGGCGACCACCGATAAAACAGAAATAGCTCTAGATAGCATTCCTAACCCCATTGAATTTCTTAACAGTTCAGTGATGACGAGATGGGAGAAATTATCATGGGAAACATTGAGCTTACTCGTTATACTCGCCCAACTCCAGTGCAAAAGCATGCTATTCCTATTATCAAAGAGAAAAGAGACTTGATGGCTTGTGCTCAGACAGGTAAGCTCAACTCATAAGAGTAAAACATCATATTTCTTCTGTAAAGGACTAGACAATAAAATCGTATGCCGTCTTCTGCTTG
>DDX3XE7sg2.exon_Change_codon_position_41343225_to_GCC,A,0.40,RANKT	AATGATACGGCGACCACCGATAAAACAGAAATAGCTCTAGATAGCATTCCTAACCCCATTGAATTTCTTAACAGTTCAGTGATGCCGAGATGGGAGAAATTATCATGGGAAACATTGAGCTTACTCGTTATACTCGCCCAACTCCAGTGCAAAAGCATGCTATTCCTATTATCAAAGAGAAAAGAGACTTGATGGCTTGTGCTCAGACAGGTAAGCTCAACTCATAAGAGTAAAACATCATATTTCTTCTGTAAAGGACTAGACAATAAAATCGTATGCCGTCTTCTGCTTG
>DDX3XE7sg2.exon_Change_codon_position_41343225_to_GGC,G,0.34,RANKT	AATGATACGGCGACCACCGATAAAACAGAAATAGCTCTAGATAGCATTCCTAACCCCATTGAATTTCTTAACAGTTCAGTGATGGCGAGATGGGAGAAATTATCATGGGAAACATTGAGCTTACTCGTTATACTCGCCCAACTCCAGTGCAAAAGCATGCTATTCCTATTATCAAAGAGAAAAGAGACTTGATGGCTTGTGCTCAGACAGGTAAGCTCAACTCATAAGAGTAAAACATCATATTTCTTCTGTAAAGGACTAGACAATAAAATCGTATGCCGTCTTCTGCTTG
>DDX3XE7sg2.exon_Change_codon_position_41343225_to_TTT,F,0.45,RANK2	AATGATACGGCGACCACCGATAAAACAGAAATAGCTCTAGATAGCATTCCTAACCCCATTGAATTTCTTAACAGTTCAGTGATTTTGAGATGGGAGAAATTATCATGGGAAACATTGAGCTTACTCGTTATACTCGCCCAACTCCAGTGCAAAAGCATGCTATTCCTATTATCAAAGAGAAAAGAGACTTGATGGCTTGTGCTCAGACAGGTAAGCTCAACTCATAAGAGTAAAACATCATATTTCTTCTGTAAAGGACTAGACAATAAAATCGTATGCCGTCTTCTGCTTG
>DDX3XE7sg2.exon_Change_codon_position_41343225_to_TTC,F,0.55,RANKT	AATGATACGGCGACCACCGATAAAACAGAAATAGCTCTAGATAGCATTCCTAACCCCATTGAATTTCTTAACAGTTCAGTGATTTCGAGATGGGAGAAATTATCATGGGAAACATTGAGCTTACTCGTTATACTCGCCCAACTCCAGTGCAAAAGCATGCTATTCCTATTATCAAAGAGAAAAGAGACTTGATGGCTTGTGCTCAGACAGGTAAGCTCAACTCATAAGAGTAAAACATCATATTTCTTCTGTAAAGGACTAGACAATAAAATCGTATGCCGTCTTCTGCTTG
>DDX3XE7sg2.exon_Change_codon_position_41343225_to_GAT,D,0.46,RANK2	AATGATACGGCGACCACCGATAAAACAGAAATAGCTCTAGATAGCATTCCTAACCCCATTGAATTTCTTAACAGTTCAGTGATGATGAGATGGGAGAAATTATCATGGGAAACATTGAGCTTACTCGTTATACTCGCCCAACTCCAGTGCAAAAGCATGCTATTCCTATTATCAAAGAGAAAAGAGACTTGATGGCTTGTGCTCAGACAGGTAAGCTCAACTCATAAGAGTAAAACATCATATTTCTTCTGTAAAGGACTAGACAATAAAATCGTATGCCGTCTTCTGCTTG
>DDX3XE7sg2.exon_Change_codon_position_41343225_to_GCT,A,0.26,RANK2	AATGATACGGCGACCACCGATAAAACAGAAATAGCTCTAGATAGCATTCCTAACCCCATTGAATTTCTTAACAGTTCAGTGATGCTGAGATGGGAGAAATTATCATGGGAAACATTGAGCTTACTCGTTATACTCGCCCAACTCCAGTGCAAAAGCATGCTATTCCTATTATCAAAGAGAAAAGAGACTTGATGGCTTGTGCTCAGACAGGTAAGCTCAACTCATAAGAGTAAAACATCATATTTCTTCTGTAAAGGACTAGACAATAAAATCGTATGCCGTCTTCTGCTTG
>DDX3XE7sg2.exon_Change_codon_position_41343225_to_GGT,G,0.16,RANK4	AATGATACGGCGACCACCGATAAAACAGAAATAGCTCTAGATAGCATTCCTAACCCCATTGAATTTCTTAACAGTTCAGTGATGGTGAGATGGGAGAAATTATCATGGGAAACATTGAGCTTACTCGTTATACTCGCCCAACTCCAGTGCAAAAGCATGCTATTCCTATTATCAAAGAGAAAAGAGACTTGATGGCTTGTGCTCAGACAGGTAAGCTCAACTCATAAGAGTAAAACATCATATTTCTTCTGTAAAGGACTAGACAATAAAATCGTATGCCGTCTTCTGCTTG
>DDX3XE7sg2.exon_Change_codon_position_41343225_to_GTA,V,0.11,RANK4	AATGATACGGCGACCACCGATAAAACAGAAATAGCTCTAGATAGCATTCCTAACCCCATTGAATTTCTTAACAGTTCAGTGATGTAGAGATGGGAGAAATTATCATGGGAAACATTGAGCTTACTCGTTATACTCGCCCAACTCCAGTGCAAAAGCATGCTATTCCTATTATCAAAGAGAAAAGAGACTTGATGGCTTGTGCTCAGACAGGTAAGCTCAACTCATAAGAGTAAAACATCATATTTCTTCTGTAAAGGACTAGACAATAAAATCGTATGCCGTCTTCTGCTTG
>DDX3XE7sg2.exon_Change_codon_position_41343225_to_GTC,V,0.24,RANK2	AATGATACGGCGACCACCGATAAAACAGAAATAGCTCTAGATAGCATTCCTAACCCCATTGAATTTCTTAACAGTTCAGTGATGTCGAGATGGGAGAAATTATCATGGGAAACATTGAGCTTACTCGTTATACTCGCCCAACTCCAGTGCAAAAGCATGCTATTCCTATTATCAAAGAGAAAAGAGACTTGATGGCTTGTGCTCAGACAGGTAAGCTCAACTCATAAGAGTAAAACATCATATTTCTTCTGTAAAGGACTAGACAATAAAATCGTATGCCGTCTTCTGCTTG
>DDX3XE7sg2.exon_Change_codon_position_41343225_to_GTG,V,0.47,RANKT	AATGATACGGCGACCACCGATAAAACAGAAATAGCTCTAGATAGCATTCCTAACCCCATTGAATTTCTTAACAGTTCAGTGATGTGGAGATGGGAGAAATTATCATGGGAAACATTGAGCTTACTCGTTATACTCGCCCAACTCCAGTGCAAAAGCATGCTATTCCTATTATCAAAGAGAAAAGAGACTTGATGGCTTGTGCTCAGACAGGTAAGCTCAACTCATAAGAGTAAAACATCATATTTCTTCTGTAAAGGACTAGACAATAAAATCGTATGCCGTCTTCTGCTTG
>DDX3XE7sg2.exon_Change_codon_position_41343228_to_AAG,K,0.58,RANKT	AATGATACGGCGACCACCGATAAAACAGAAATAGCTCTAGATAGCATTCCTAACCCCATTGAATTTCTTAACAGTTCAGTGATGTTAAGATGGGAGAAATTATCATGGGAAACATTGAGCTTACTCGTTATACTCGCCCAACTCCAGTGCAAAAGCATGCTATTCCTATTATCAAAGAGAAAAGAGACTTGATGGCTTGTGCTCAGACAGGTAAGCTCAACTCATAAGAGTAAAACATCATATTTCTTCTGTAAAGGACTAGACAATAAAATCGTATGCCGTCTTCTGCTTG
>DDX3XE7sg2.exon_Change_codon_position_41343228_to_AAA,K,0.42,RANK2	AATGATACGGCGACCACCGATAAAACAGAAATAGCTCTAGATAGCATTCCTAACCCCATTGAATTTCTTAACAGTTCAGTGATGTTAAAATGGGAGAAATTATCATGGGAAACATTGAGCTTACTCGTTATACTCGCCCAACTCCAGTGCAAAAGCATGCTATTCCTATTATCAAAGAGAAAAGAGACTTGATGGCTTGTGCTCAGACAGGTAAGCTCAACTCATAAGAGTAAAACATCATATTTCTTCTGTAAAGGACTAGACAATAAAATCGTATGCCGTCTTCTGCTTG
>DDX3XE7sg2.exon_Change_codon_position_41343228_to_CAG,Q,0.75,RANKT	AATGATACGGCGACCACCGATAAAACAGAAATAGCTCTAGATAGCATTCCTAACCCCATTGAATTTCTTAACAGTTCAGTGATGTTCAGATGGGAGAAATTATCATGGGAAACATTGAGCTTACTCGTTATACTCGCCCAACTCCAGTGCAAAAGCATGCTATTCCTATTATCAAAGAGAAAAGAGACTTGATGGCTTGTGCTCAGACAGGTAAGCTCAACTCATAAGAGTAAAACATCATATTTCTTCTGTAAAGGACTAGACAATAAAATCGTATGCCGTCTTCTGCTTG
>DDX3XE7sg2.exon_Change_codon_position_41343228_to_CAA,Q,0.25,RANK2	AATGATACGGCGACCACCGATAAAACAGAAATAGCTCTAGATAGCATTCCTAACCCCATTGAATTTCTTAACAGTTCAGTGATGTTCAAATGGGAGAAATTATCATGGGAAACATTGAGCTTACTCGTTATACTCGCCCAACTCCAGTGCAAAAGCATGCTATTCCTATTATCAAAGAGAAAAGAGACTTGATGGCTTGTGCTCAGACAGGTAAGCTCAACTCATAAGAGTAAAACATCATATTTCTTCTGTAAAGGACTAGACAATAAAATCGTATGCCGTCTTCTGCTTG
>DDX3XE7sg2.exon_Change_codon_position_41343228_to_GCC,A,0.40,RANKT	AATGATACGGCGACCACCGATAAAACAGAAATAGCTCTAGATAGCATTCCTAACCCCATTGAATTTCTTAACAGTTCAGTGATGTTGCCATGGGAGAAATTATCATGGGAAACATTGAGCTTACTCGTTATACTCGCCCAACTCCAGTGCAAAAGCATGCTATTCCTATTATCAAAGAGAAAAGAGACTTGATGGCTTGTGCTCAGACAGGTAAGCTCAACTCATAAGAGTAAAACATCATATTTCTTCTGTAAAGGACTAGACAATAAAATCGTATGCCGTCTTCTGCTTG
>DDX3XE7sg2.exon_Change_codon_position_41343228_to_GGC,G,0.34,RANKT	AATGATACGGCGACCACCGATAAAACAGAAATAGCTCTAGATAGCATTCCTAACCCCATTGAATTTCTTAACAGTTCAGTGATGTTGGCATGGGAGAAATTATCATGGGAAACATTGAGCTTACTCGTTATACTCGCCCAACTCCAGTGCAAAAGCATGCTATTCCTATTATCAAAGAGAAAAGAGACTTGATGGCTTGTGCTCAGACAGGTAAGCTCAACTCATAAGAGTAAAACATCATATTTCTTCTGTAAAGGACTAGACAATAAAATCGTATGCCGTCTTCTGCTTG
>DDX3XE7sg2.exon_Change_codon_position_41343228_to_GTC,V,0.24,RANK2	AATGATACGGCGACCACCGATAAAACAGAAATAGCTCTAGATAGCATTCCTAACCCCATTGAATTTCTTAACAGTTCAGTGATGTTGTCATGGGAGAAATTATCATGGGAAACATTGAGCTTACTCGTTATACTCGCCCAACTCCAGTGCAAAAGCATGCTATTCCTATTATCAAAGAGAAAAGAGACTTGATGGCTTGTGCTCAGACAGGTAAGCTCAACTCATAAGAGTAAAACATCATATTTCTTCTGTAAAGGACTAGACAATAAAATCGTATGCCGTCTTCTGCTTG
>DDX3XE7sg2.exon_Change_codon_position_41343228_to_TAG,STOP,0.20,RANK3	AATGATACGGCGACCACCGATAAAACAGAAATAGCTCTAGATAGCATTCCTAACCCCATTGAATTTCTTAACAGTTCAGTGATGTTTAGATGGGAGAAATTATCATGGGAAACATTGAGCTTACTCGTTATACTCGCCCAACTCCAGTGCAAAAGCATGCTATTCCTATTATCAAAGAGAAAAGAGACTTGATGGCTTGTGCTCAGACAGGTAAGCTCAACTCATAAGAGTAAAACATCATATTTCTTCTGTAAAGGACTAGACAATAAAATCGTATGCCGTCTTCTGCTTG
>DDX3XE7sg2.exon_Change_codon_position_41343228_to_TGA,STOP,0.52,RANKT	AATGATACGGCGACCACCGATAAAACAGAAATAGCTCTAGATAGCATTCCTAACCCCATTGAATTTCTTAACAGTTCAGTGATGTTTGAATGGGAGAAATTATCATGGGAAACATTGAGCTTACTCGTTATACTCGCCCAACTCCAGTGCAAAAGCATGCTATTCCTATTATCAAAGAGAAAAGAGACTTGATGGCTTGTGCTCAGACAGGTAAGCTCAACTCATAAGAGTAAAACATCATATTTCTTCTGTAAAGGACTAGACAATAAAATCGTATGCCGTCTTCTGCTTG
>DDX3XE7sg2.exon_Change_codon_position_41343228_to_GCG,A,0.11,RANK4	AATGATACGGCGACCACCGATAAAACAGAAATAGCTCTAGATAGCATTCCTAACCCCATTGAATTTCTTAACAGTTCAGTGATGTTGCGATGGGAGAAATTATCATGGGAAACATTGAGCTTACTCGTTATACTCGCCCAACTCCAGTGCAAAAGCATGCTATTCCTATTATCAAAGAGAAAAGAGACTTGATGGCTTGTGCTCAGACAGGTAAGCTCAACTCATAAGAGTAAAACATCATATTTCTTCTGTAAAGGACTAGACAATAAAATCGTATGCCGTCTTCTGCTTG
>DDX3XE7sg2.exon_Change_codon_position_41343228_to_GGG,G,0.25,RANK3	AATGATACGGCGACCACCGATAAAACAGAAATAGCTCTAGATAGCATTCCTAACCCCATTGAATTTCTTAACAGTTCAGTGATGTTGGGATGGGAGAAATTATCATGGGAAACATTGAGCTTACTCGTTATACTCGCCCAACTCCAGTGCAAAAGCATGCTATTCCTATTATCAAAGAGAAAAGAGACTTGATGGCTTGTGCTCAGACAGGTAAGCTCAACTCATAAGAGTAAAACATCATATTTCTTCTGTAAAGGACTAGACAATAAAATCGTATGCCGTCTTCTGCTTG
>DDX3XE7sg2.exon_Change_codon_position_41343228_to_GTG,V,0.47,RANKT	AATGATACGGCGACCACCGATAAAACAGAAATAGCTCTAGATAGCATTCCTAACCCCATTGAATTTCTTAACAGTTCAGTGATGTTGTGATGGGAGAAATTATCATGGGAAACATTGAGCTTACTCGTTATACTCGCCCAACTCCAGTGCAAAAGCATGCTATTCCTATTATCAAAGAGAAAAGAGACTTGATGGCTTGTGCTCAGACAGGTAAGCTCAACTCATAAGAGTAAAACATCATATTTCTTCTGTAAAGGACTAGACAATAAAATCGTATGCCGTCTTCTGCTTG
>DDX3XE7sg2.exon_Change_codon_position_41343228_to_GAA,E,0.42,RANK2	AATGATACGGCGACCACCGATAAAACAGAAATAGCTCTAGATAGCATTCCTAACCCCATTGAATTTCTTAACAGTTCAGTGATGTTGAAATGGGAGAAATTATCATGGGAAACATTGAGCTTACTCGTTATACTCGCCCAACTCCAGTGCAAAAGCATGCTATTCCTATTATCAAAGAGAAAAGAGACTTGATGGCTTGTGCTCAGACAGGTAAGCTCAACTCATAAGAGTAAAACATCATATTTCTTCTGTAAAGGACTAGACAATAAAATCGTATGCCGTCTTCTGCTTG
>DDX3XE7sg2.exon_Change_codon_position_41343228_to_GAC,D,0.54,RANKT	AATGATACGGCGACCACCGATAAAACAGAAATAGCTCTAGATAGCATTCCTAACCCCATTGAATTTCTTAACAGTTCAGTGATGTTGACATGGGAGAAATTATCATGGGAAACATTGAGCTTACTCGTTATACTCGCCCAACTCCAGTGCAAAAGCATGCTATTCCTATTATCAAAGAGAAAAGAGACTTGATGGCTTGTGCTCAGACAGGTAAGCTCAACTCATAAGAGTAAAACATCATATTTCTTCTGTAAAGGACTAGACAATAAAATCGTATGCCGTCTTCTGCTTG
>DDX3XE7sg2.exon_Change_codon_position_41343228_to_GAT,D,0.46,RANK2	AATGATACGGCGACCACCGATAAAACAGAAATAGCTCTAGATAGCATTCCTAACCCCATTGAATTTCTTAACAGTTCAGTGATGTTGATATGGGAGAAATTATCATGGGAAACATTGAGCTTACTCGTTATACTCGCCCAACTCCAGTGCAAAAGCATGCTATTCCTATTATCAAAGAGAAAAGAGACTTGATGGCTTGTGCTCAGACAGGTAAGCTCAACTCATAAGAGTAAAACATCATATTTCTTCTGTAAAGGACTAGACAATAAAATCGTATGCCGTCTTCTGCTTG
>DDX3XE7sg2.exon_Change_codon_position_41343231_to_AAA,K,0.42,RANK2	AATGATACGGCGACCACCGATAAAACAGAAATAGCTCTAGATAGCATTCCTAACCCCATTGAATTTCTTAACAGTTCAGTGATGTTGAGAAAGGAGAAATTATCATGGGAAACATTGAGCTTACTCGTTATACTCGCCCAACTCCAGTGCAAAAGCATGCTATTCCTATTATCAAAGAGAAAAGAGACTTGATGGCTTGTGCTCAGACAGGTAAGCTCAACTCATAAGAGTAAAACATCATATTTCTTCTGTAAAGGACTAGACAATAAAATCGTATGCCGTCTTCTGCTTG
>DDX3XE7sg2.exon_Change_codon_position_41343231_to_ACC,T,0.36,RANKT	AATGATACGGCGACCACCGATAAAACAGAAATAGCTCTAGATAGCATTCCTAACCCCATTGAATTTCTTAACAGTTCAGTGATGTTGAGACCGGAGAAATTATCATGGGAAACATTGAGCTTACTCGTTATACTCGCCCAACTCCAGTGCAAAAGCATGCTATTCCTATTATCAAAGAGAAAAGAGACTTGATGGCTTGTGCTCAGACAGGTAAGCTCAACTCATAAGAGTAAAACATCATATTTCTTCTGTAAAGGACTAGACAATAAAATCGTATGCCGTCTTCTGCTTG
>DDX3XE7sg2.exon_Change_codon_position_41343231_to_CTG,L,0.41,RANKT	AATGATACGGCGACCACCGATAAAACAGAAATAGCTCTAGATAGCATTCCTAACCCCATTGAATTTCTTAACAGTTCAGTGATGTTGAGCTGGGAGAAATTATCATGGGAAACATTGAGCTTACTCGTTATACTCGCCCAACTCCAGTGCAAAAGCATGCTATTCCTATTATCAAAGAGAAAAGAGACTTGATGGCTTGTGCTCAGACAGGTAAGCTCAACTCATAAGAGTAAAACATCATATTTCTTCTGTAAAGGACTAGACAATAAAATCGTATGCCGTCTTCTGCTTG
>DDX3XE7sg2.exon_Change_codon_position_41343231_to_CGG,R,0.21,RANKT	AATGATACGGCGACCACCGATAAAACAGAAATAGCTCTAGATAGCATTCCTAACCCCATTGAATTTCTTAACAGTTCAGTGATGTTGAGCGGGGAGAAATTATCATGGGAAACATTGAGCTTACTCGTTATACTCGCCCAACTCCAGTGCAAAAGCATGCTATTCCTATTATCAAAGAGAAAAGAGACTTGATGGCTTGTGCTCAGACAGGTAAGCTCAACTCATAAGAGTAAAACATCATATTTCTTCTGTAAAGGACTAGACAATAAAATCGTATGCCGTCTTCTGCTTG
>DDX3XE7sg2.exon_Change_codon_position_41343231_to_GTG,V,0.47,RANKT	AATGATACGGCGACCACCGATAAAACAGAAATAGCTCTAGATAGCATTCCTAACCCCATTGAATTTCTTAACAGTTCAGTGATGTTGAGGTGGGAGAAATTATCATGGGAAACATTGAGCTTACTCGTTATACTCGCCCAACTCCAGTGCAAAAGCATGCTATTCCTATTATCAAAGAGAAAAGAGACTTGATGGCTTGTGCTCAGACAGGTAAGCTCAACTCATAAGAGTAAAACATCATATTTCTTCTGTAAAGGACTAGACAATAAAATCGTATGCCGTCTTCTGCTTG
>DDX3XE7sg2.exon_Change_codon_position_41343231_to_GTC,V,0.24,RANK2	AATGATACGGCGACCACCGATAAAACAGAAATAGCTCTAGATAGCATTCCTAACCCCATTGAATTTCTTAACAGTTCAGTGATGTTGAGGTCGGAGAAATTATCATGGGAAACATTGAGCTTACTCGTTATACTCGCCCAACTCCAGTGCAAAAGCATGCTATTCCTATTATCAAAGAGAAAAGAGACTTGATGGCTTGTGCTCAGACAGGTAAGCTCAACTCATAAGAGTAAAACATCATATTTCTTCTGTAAAGGACTAGACAATAAAATCGTATGCCGTCTTCTGCTTG
>DDX3XE7sg2.exon_Change_codon_position_41343231_to_TTG,L,0.13,RANK4	AATGATACGGCGACCACCGATAAAACAGAAATAGCTCTAGATAGCATTCCTAACCCCATTGAATTTCTTAACAGTTCAGTGATGTTGAGTTGGGAGAAATTATCATGGGAAACATTGAGCTTACTCGTTATACTCGCCCAACTCCAGTGCAAAAGCATGCTATTCCTATTATCAAAGAGAAAAGAGACTTGATGGCTTGTGCTCAGACAGGTAAGCTCAACTCATAAGAGTAAAACATCATATTTCTTCTGTAAAGGACTAGACAATAAAATCGTATGCCGTCTTCTGCTTG
>DDX3XE7sg2.exon_Change_codon_position_41343231_to_AAG,K,0.58,RANKT	AATGATACGGCGACCACCGATAAAACAGAAATAGCTCTAGATAGCATTCCTAACCCCATTGAATTTCTTAACAGTTCAGTGATGTTGAGAAGGGAGAAATTATCATGGGAAACATTGAGCTTACTCGTTATACTCGCCCAACTCCAGTGCAAAAGCATGCTATTCCTATTATCAAAGAGAAAAGAGACTTGATGGCTTGTGCTCAGACAGGTAAGCTCAACTCATAAGAGTAAAACATCATATTTCTTCTGTAAAGGACTAGACAATAAAATCGTATGCCGTCTTCTGCTTG
>DDX3XE7sg2.exon_Change_codon_position_41343231_to_ACG,T,0.12,RANK4	AATGATACGGCGACCACCGATAAAACAGAAATAGCTCTAGATAGCATTCCTAACCCCATTGAATTTCTTAACAGTTCAGTGATGTTGAGACGGGAGAAATTATCATGGGAAACATTGAGCTTACTCGTTATACTCGCCCAACTCCAGTGCAAAAGCATGCTATTCCTATTATCAAAGAGAAAAGAGACTTGATGGCTTGTGCTCAGACAGGTAAGCTCAACTCATAAGAGTAAAACATCATATTTCTTCTGTAAAGGACTAGACAATAAAATCGTATGCCGTCTTCTGCTTG
>DDX3XE7sg2.exon_Change_codon_position_41343231_to_AGG,R,0.20,RANK3	AATGATACGGCGACCACCGATAAAACAGAAATAGCTCTAGATAGCATTCCTAACCCCATTGAATTTCTTAACAGTTCAGTGATGTTGAGAGGGGAGAAATTATCATGGGAAACATTGAGCTTACTCGTTATACTCGCCCAACTCCAGTGCAAAAGCATGCTATTCCTATTATCAAAGAGAAAAGAGACTTGATGGCTTGTGCTCAGACAGGTAAGCTCAACTCATAAGAGTAAAACATCATATTTCTTCTGTAAAGGACTAGACAATAAAATCGTATGCCGTCTTCTGCTTG
>DDX3XE7sg2.exon_Change_codon_position_41343231_to_ATA,I,0.16,RANK3	AATGATACGGCGACCACCGATAAAACAGAAATAGCTCTAGATAGCATTCCTAACCCCATTGAATTTCTTAACAGTTCAGTGATGTTGAGATAGGAGAAATTATCATGGGAAACATTGAGCTTACTCGTTATACTCGCCCAACTCCAGTGCAAAAGCATGCTATTCCTATTATCAAAGAGAAAAGAGACTTGATGGCTTGTGCTCAGACAGGTAAGCTCAACTCATAAGAGTAAAACATCATATTTCTTCTGTAAAGGACTAGACAATAAAATCGTATGCCGTCTTCTGCTTG
>DDX3XE7sg2.exon_Change_codon_position_41343231_to_ATC,I,0.48,RANKT	AATGATACGGCGACCACCGATAAAACAGAAATAGCTCTAGATAGCATTCCTAACCCCATTGAATTTCTTAACAGTTCAGTGATGTTGAGATCGGAGAAATTATCATGGGAAACATTGAGCTTACTCGTTATACTCGCCCAACTCCAGTGCAAAAGCATGCTATTCCTATTATCAAAGAGAAAAGAGACTTGATGGCTTGTGCTCAGACAGGTAAGCTCAACTCATAAGAGTAAAACATCATATTTCTTCTGTAAAGGACTAGACAATAAAATCGTATGCCGTCTTCTGCTTG
>DDX3XE7sg2.exon_Change_codon_position_41343231_to_ATT,I,0.36,RANK2	AATGATACGGCGACCACCGATAAAACAGAAATAGCTCTAGATAGCATTCCTAACCCCATTGAATTTCTTAACAGTTCAGTGATGTTGAGATTGGAGAAATTATCATGGGAAACATTGAGCTTACTCGTTATACTCGCCCAACTCCAGTGCAAAAGCATGCTATTCCTATTATCAAAGAGAAAAGAGACTTGATGGCTTGTGCTCAGACAGGTAAGCTCAACTCATAAGAGTAAAACATCATATTTCTTCTGTAAAGGACTAGACAATAAAATCGTATGCCGTCTTCTGCTTG
>DDX3XE7sg2.exon_Change_codon_position_41343234_to_AGA,R,0.20,RANK2	AATGATACGGCGACCACCGATAAAACAGAAATAGCTCTAGATAGCATTCCTAACCCCATTGAATTTCTTAACAGTTCAGTGATGTTGAGATGAGAGAAATTATCATGGGAAACATTGAGCTTACTCGTTATACTCGCCCAACTCCAGTGCAAAAGCATGCTATTCCTATTATCAAAGAGAAAAGAGACTTGATGGCTTGTGCTCAGACAGGTAAGCTCAACTCATAAGAGTAAAACATCATATTTCTTCTGTAAAGGACTAGACAATAAAATCGTATGCCGTCTTCTGCTTG
>DDX3XE7sg2.exon_Change_codon_position_41343234_to_CGA,R,0.11,RANK5	AATGATACGGCGACCACCGATAAAACAGAAATAGCTCTAGATAGCATTCCTAACCCCATTGAATTTCTTAACAGTTCAGTGATGTTGAGATGCGAGAAATTATCATGGGAAACATTGAGCTTACTCGTTATACTCGCCCAACTCCAGTGCAAAAGCATGCTATTCCTATTATCAAAGAGAAAAGAGACTTGATGGCTTGTGCTCAGACAGGTAAGCTCAACTCATAAGAGTAAAACATCATATTTCTTCTGTAAAGGACTAGACAATAAAATCGTATGCCGTCTTCTGCTTG
>DDX3XE7sg2.exon_Change_codon_position_41343234_to_GAG,E,0.58,RANKT	AATGATACGGCGACCACCGATAAAACAGAAATAGCTCTAGATAGCATTCCTAACCCCATTGAATTTCTTAACAGTTCAGTGATGTTGAGATGGAGGAAATTATCATGGGAAACATTGAGCTTACTCGTTATACTCGCCCAACTCCAGTGCAAAAGCATGCTATTCCTATTATCAAAGAGAAAAGAGACTTGATGGCTTGTGCTCAGACAGGTAAGCTCAACTCATAAGAGTAAAACATCATATTTCTTCTGTAAAGGACTAGACAATAAAATCGTATGCCGTCTTCTGCTTG
>DDX3XE7sg2.exon_Change_codon_position_41343234_to_GCC,A,0.40,RANKT	AATGATACGGCGACCACCGATAAAACAGAAATAGCTCTAGATAGCATTCCTAACCCCATTGAATTTCTTAACAGTTCAGTGATGTTGAGATGGCCGAAATTATCATGGGAAACATTGAGCTTACTCGTTATACTCGCCCAACTCCAGTGCAAAAGCATGCTATTCCTATTATCAAAGAGAAAAGAGACTTGATGGCTTGTGCTCAGACAGGTAAGCTCAACTCATAAGAGTAAAACATCATATTTCTTCTGTAAAGGACTAGACAATAAAATCGTATGCCGTCTTCTGCTTG
>DDX3XE7sg2.exon_Change_codon_position_41343234_to_GTG,V,0.47,RANKT	AATGATACGGCGACCACCGATAAAACAGAAATAGCTCTAGATAGCATTCCTAACCCCATTGAATTTCTTAACAGTTCAGTGATGTTGAGATGGTGGAAATTATCATGGGAAACATTGAGCTTACTCGTTATACTCGCCCAACTCCAGTGCAAAAGCATGCTATTCCTATTATCAAAGAGAAAAGAGACTTGATGGCTTGTGCTCAGACAGGTAAGCTCAACTCATAAGAGTAAAACATCATATTTCTTCTGTAAAGGACTAGACAATAAAATCGTATGCCGTCTTCTGCTTG
>DDX3XE7sg2.exon_Change_codon_position_41343234_to_TGA,STOP,0.52,RANKT	AATGATACGGCGACCACCGATAAAACAGAAATAGCTCTAGATAGCATTCCTAACCCCATTGAATTTCTTAACAGTTCAGTGATGTTGAGATGTGAGAAATTATCATGGGAAACATTGAGCTTACTCGTTATACTCGCCCAACTCCAGTGCAAAAGCATGCTATTCCTATTATCAAAGAGAAAAGAGACTTGATGGCTTGTGCTCAGACAGGTAAGCTCAACTCATAAGAGTAAAACATCATATTTCTTCTGTAAAGGACTAGACAATAAAATCGTATGCCGTCTTCTGCTTG
>DDX3XE7sg2.exon_Change_codon_position_41343234_to_TAA,STOP,0.28,RANK2	AATGATACGGCGACCACCGATAAAACAGAAATAGCTCTAGATAGCATTCCTAACCCCATTGAATTTCTTAACAGTTCAGTGATGTTGAGATGTAAGAAATTATCATGGGAAACATTGAGCTTACTCGTTATACTCGCCCAACTCCAGTGCAAAAGCATGCTATTCCTATTATCAAAGAGAAAAGAGACTTGATGGCTTGTGCTCAGACAGGTAAGCTCAACTCATAAGAGTAAAACATCATATTTCTTCTGTAAAGGACTAGACAATAAAATCGTATGCCGTCTTCTGCTTG
>DDX3XE7sg2.exon_Change_codon_position_41343234_to_GAA,E,0.42,RANK2	AATGATACGGCGACCACCGATAAAACAGAAATAGCTCTAGATAGCATTCCTAACCCCATTGAATTTCTTAACAGTTCAGTGATGTTGAGATGGAAGAAATTATCATGGGAAACATTGAGCTTACTCGTTATACTCGCCCAACTCCAGTGCAAAAGCATGCTATTCCTATTATCAAAGAGAAAAGAGACTTGATGGCTTGTGCTCAGACAGGTAAGCTCAACTCATAAGAGTAAAACATCATATTTCTTCTGTAAAGGACTAGACAATAAAATCGTATGCCGTCTTCTGCTTG
>DDX3XE7sg2.exon_Change_codon_position_41343234_to_GCA,A,0.23,RANK3	AATGATACGGCGACCACCGATAAAACAGAAATAGCTCTAGATAGCATTCCTAACCCCATTGAATTTCTTAACAGTTCAGTGATGTTGAGATGGCAGAAATTATCATGGGAAACATTGAGCTTACTCGTTATACTCGCCCAACTCCAGTGCAAAAGCATGCTATTCCTATTATCAAAGAGAAAAGAGACTTGATGGCTTGTGCTCAGACAGGTAAGCTCAACTCATAAGAGTAAAACATCATATTTCTTCTGTAAAGGACTAGACAATAAAATCGTATGCCGTCTTCTGCTTG
>DDX3XE7sg2.exon_Change_codon_position_41343234_to_GTA,V,0.11,RANK4	AATGATACGGCGACCACCGATAAAACAGAAATAGCTCTAGATAGCATTCCTAACCCCATTGAATTTCTTAACAGTTCAGTGATGTTGAGATGGTAGAAATTATCATGGGAAACATTGAGCTTACTCGTTATACTCGCCCAACTCCAGTGCAAAAGCATGCTATTCCTATTATCAAAGAGAAAAGAGACTTGATGGCTTGTGCTCAGACAGGTAAGCTCAACTCATAAGAGTAAAACATCATATTTCTTCTGTAAAGGACTAGACAATAAAATCGTATGCCGTCTTCTGCTTG
>DDX3XE7sg2.exon_Change_codon_position_41343234_to_GGC,G,0.34,RANKT	AATGATACGGCGACCACCGATAAAACAGAAATAGCTCTAGATAGCATTCCTAACCCCATTGAATTTCTTAACAGTTCAGTGATGTTGAGATGGGCGAAATTATCATGGGAAACATTGAGCTTACTCGTTATACTCGCCCAACTCCAGTGCAAAAGCATGCTATTCCTATTATCAAAGAGAAAAGAGACTTGATGGCTTGTGCTCAGACAGGTAAGCTCAACTCATAAGAGTAAAACATCATATTTCTTCTGTAAAGGACTAGACAATAAAATCGTATGCCGTCTTCTGCTTG
>DDX3XE7sg2.exon_Change_codon_position_41343234_to_GGG,G,0.25,RANK3	AATGATACGGCGACCACCGATAAAACAGAAATAGCTCTAGATAGCATTCCTAACCCCATTGAATTTCTTAACAGTTCAGTGATGTTGAGATGGGGGAAATTATCATGGGAAACATTGAGCTTACTCGTTATACTCGCCCAACTCCAGTGCAAAAGCATGCTATTCCTATTATCAAAGAGAAAAGAGACTTGATGGCTTGTGCTCAGACAGGTAAGCTCAACTCATAAGAGTAAAACATCATATTTCTTCTGTAAAGGACTAGACAATAAAATCGTATGCCGTCTTCTGCTTG
>DDX3XE7sg2.exon_Change_codon_position_41343234_to_GGT,G,0.16,RANK4	AATGATACGGCGACCACCGATAAAACAGAAATAGCTCTAGATAGCATTCCTAACCCCATTGAATTTCTTAACAGTTCAGTGATGTTGAGATGGGTGAAATTATCATGGGAAACATTGAGCTTACTCGTTATACTCGCCCAACTCCAGTGCAAAAGCATGCTATTCCTATTATCAAAGAGAAAAGAGACTTGATGGCTTGTGCTCAGACAGGTAAGCTCAACTCATAAGAGTAAAACATCATATTTCTTCTGTAAAGGACTAGACAATAAAATCGTATGCCGTCTTCTGCTTG
>DDX3XE7sg2.exon_Change_codon_position_41343237_to_AAA,K,0.42,RANK2	AATGATACGGCGACCACCGATAAAACAGAAATAGCTCTAGATAGCATTCCTAACCCCATTGAATTTCTTAACAGTTCAGTGATGTTGAGATGGGAAAAATTATCATGGGAAACATTGAGCTTACTCGTTATACTCGCCCAACTCCAGTGCAAAAGCATGCTATTCCTATTATCAAAGAGAAAAGAGACTTGATGGCTTGTGCTCAGACAGGTAAGCTCAACTCATAAGAGTAAAACATCATATTTCTTCTGTAAAGGACTAGACAATAAAATCGTATGCCGTCTTCTGCTTG
>DDX3XE7sg2.exon_Change_codon_position_41343237_to_AAG,K,0.58,RANKT	AATGATACGGCGACCACCGATAAAACAGAAATAGCTCTAGATAGCATTCCTAACCCCATTGAATTTCTTAACAGTTCAGTGATGTTGAGATGGGAAAGATTATCATGGGAAACATTGAGCTTACTCGTTATACTCGCCCAACTCCAGTGCAAAAGCATGCTATTCCTATTATCAAAGAGAAAAGAGACTTGATGGCTTGTGCTCAGACAGGTAAGCTCAACTCATAAGAGTAAAACATCATATTTCTTCTGTAAAGGACTAGACAATAAAATCGTATGCCGTCTTCTGCTTG
>DDX3XE7sg2.exon_Change_codon_position_41343237_to_CAA,Q,0.25,RANK2	AATGATACGGCGACCACCGATAAAACAGAAATAGCTCTAGATAGCATTCCTAACCCCATTGAATTTCTTAACAGTTCAGTGATGTTGAGATGGGACAAATTATCATGGGAAACATTGAGCTTACTCGTTATACTCGCCCAACTCCAGTGCAAAAGCATGCTATTCCTATTATCAAAGAGAAAAGAGACTTGATGGCTTGTGCTCAGACAGGTAAGCTCAACTCATAAGAGTAAAACATCATATTTCTTCTGTAAAGGACTAGACAATAAAATCGTATGCCGTCTTCTGCTTG
>DDX3XE7sg2.exon_Change_codon_position_41343237_to_CAG,Q,0.75,RANKT	AATGATACGGCGACCACCGATAAAACAGAAATAGCTCTAGATAGCATTCCTAACCCCATTGAATTTCTTAACAGTTCAGTGATGTTGAGATGGGACAGATTATCATGGGAAACATTGAGCTTACTCGTTATACTCGCCCAACTCCAGTGCAAAAGCATGCTATTCCTATTATCAAAGAGAAAAGAGACTTGATGGCTTGTGCTCAGACAGGTAAGCTCAACTCATAAGAGTAAAACATCATATTTCTTCTGTAAAGGACTAGACAATAAAATCGTATGCCGTCTTCTGCTTG
>DDX3XE7sg2.exon_Change_codon_position_41343237_to_GCC,A,0.40,RANKT	AATGATACGGCGACCACCGATAAAACAGAAATAGCTCTAGATAGCATTCCTAACCCCATTGAATTTCTTAACAGTTCAGTGATGTTGAGATGGGAGCCATTATCATGGGAAACATTGAGCTTACTCGTTATACTCGCCCAACTCCAGTGCAAAAGCATGCTATTCCTATTATCAAAGAGAAAAGAGACTTGATGGCTTGTGCTCAGACAGGTAAGCTCAACTCATAAGAGTAAAACATCATATTTCTTCTGTAAAGGACTAGACAATAAAATCGTATGCCGTCTTCTGCTTG
>DDX3XE7sg2.exon_Change_codon_position_41343237_to_GGC,G,0.34,RANKT	AATGATACGGCGACCACCGATAAAACAGAAATAGCTCTAGATAGCATTCCTAACCCCATTGAATTTCTTAACAGTTCAGTGATGTTGAGATGGGAGGCATTATCATGGGAAACATTGAGCTTACTCGTTATACTCGCCCAACTCCAGTGCAAAAGCATGCTATTCCTATTATCAAAGAGAAAAGAGACTTGATGGCTTGTGCTCAGACAGGTAAGCTCAACTCATAAGAGTAAAACATCATATTTCTTCTGTAAAGGACTAGACAATAAAATCGTATGCCGTCTTCTGCTTG
>DDX3XE7sg2.exon_Change_codon_position_41343237_to_GTG,V,0.47,RANKT	AATGATACGGCGACCACCGATAAAACAGAAATAGCTCTAGATAGCATTCCTAACCCCATTGAATTTCTTAACAGTTCAGTGATGTTGAGATGGGAGTGATTATCATGGGAAACATTGAGCTTACTCGTTATACTCGCCCAACTCCAGTGCAAAAGCATGCTATTCCTATTATCAAAGAGAAAAGAGACTTGATGGCTTGTGCTCAGACAGGTAAGCTCAACTCATAAGAGTAAAACATCATATTTCTTCTGTAAAGGACTAGACAATAAAATCGTATGCCGTCTTCTGCTTG
>DDX3XE7sg2.exon_Change_codon_position_41343237_to_TAA,STOP,0.28,RANK2	AATGATACGGCGACCACCGATAAAACAGAAATAGCTCTAGATAGCATTCCTAACCCCATTGAATTTCTTAACAGTTCAGTGATGTTGAGATGGGATAAATTATCATGGGAAACATTGAGCTTACTCGTTATACTCGCCCAACTCCAGTGCAAAAGCATGCTATTCCTATTATCAAAGAGAAAAGAGACTTGATGGCTTGTGCTCAGACAGGTAAGCTCAACTCATAAGAGTAAAACATCATATTTCTTCTGTAAAGGACTAGACAATAAAATCGTATGCCGTCTTCTGCTTG
>DDX3XE7sg2.exon_Change_codon_position_41343237_to_TGA,STOP,0.52,RANKT	AATGATACGGCGACCACCGATAAAACAGAAATAGCTCTAGATAGCATTCCTAACCCCATTGAATTTCTTAACAGTTCAGTGATGTTGAGATGGGATGAATTATCATGGGAAACATTGAGCTTACTCGTTATACTCGCCCAACTCCAGTGCAAAAGCATGCTATTCCTATTATCAAAGAGAAAAGAGACTTGATGGCTTGTGCTCAGACAGGTAAGCTCAACTCATAAGAGTAAAACATCATATTTCTTCTGTAAAGGACTAGACAATAAAATCGTATGCCGTCTTCTGCTTG
>DDX3XE7sg2.exon_Change_codon_position_41343237_to_GCA,A,0.23,RANK3	AATGATACGGCGACCACCGATAAAACAGAAATAGCTCTAGATAGCATTCCTAACCCCATTGAATTTCTTAACAGTTCAGTGATGTTGAGATGGGAGCAATTATCATGGGAAACATTGAGCTTACTCGTTATACTCGCCCAACTCCAGTGCAAAAGCATGCTATTCCTATTATCAAAGAGAAAAGAGACTTGATGGCTTGTGCTCAGACAGGTAAGCTCAACTCATAAGAGTAAAACATCATATTTCTTCTGTAAAGGACTAGACAATAAAATCGTATGCCGTCTTCTGCTTG
>DDX3XE7sg2.exon_Change_codon_position_41343237_to_GGA,G,0.25,RANK2	AATGATACGGCGACCACCGATAAAACAGAAATAGCTCTAGATAGCATTCCTAACCCCATTGAATTTCTTAACAGTTCAGTGATGTTGAGATGGGAGGAATTATCATGGGAAACATTGAGCTTACTCGTTATACTCGCCCAACTCCAGTGCAAAAGCATGCTATTCCTATTATCAAAGAGAAAAGAGACTTGATGGCTTGTGCTCAGACAGGTAAGCTCAACTCATAAGAGTAAAACATCATATTTCTTCTGTAAAGGACTAGACAATAAAATCGTATGCCGTCTTCTGCTTG
>DDX3XE7sg2.exon_Change_codon_position_41343237_to_GTA,V,0.11,RANK4	AATGATACGGCGACCACCGATAAAACAGAAATAGCTCTAGATAGCATTCCTAACCCCATTGAATTTCTTAACAGTTCAGTGATGTTGAGATGGGAGTAATTATCATGGGAAACATTGAGCTTACTCGTTATACTCGCCCAACTCCAGTGCAAAAGCATGCTATTCCTATTATCAAAGAGAAAAGAGACTTGATGGCTTGTGCTCAGACAGGTAAGCTCAACTCATAAGAGTAAAACATCATATTTCTTCTGTAAAGGACTAGACAATAAAATCGTATGCCGTCTTCTGCTTG
>DDX3XE7sg2.exon_Change_codon_position_41343237_to_GAC,D,0.54,RANKT	AATGATACGGCGACCACCGATAAAACAGAAATAGCTCTAGATAGCATTCCTAACCCCATTGAATTTCTTAACAGTTCAGTGATGTTGAGATGGGAGACATTATCATGGGAAACATTGAGCTTACTCGTTATACTCGCCCAACTCCAGTGCAAAAGCATGCTATTCCTATTATCAAAGAGAAAAGAGACTTGATGGCTTGTGCTCAGACAGGTAAGCTCAACTCATAAGAGTAAAACATCATATTTCTTCTGTAAAGGACTAGACAATAAAATCGTATGCCGTCTTCTGCTTG
>DDX3XE7sg2.exon_Change_codon_position_41343237_to_GAG,E,0.58,RANKT	AATGATACGGCGACCACCGATAAAACAGAAATAGCTCTAGATAGCATTCCTAACCCCATTGAATTTCTTAACAGTTCAGTGATGTTGAGATGGGAGAGATTATCATGGGAAACATTGAGCTTACTCGTTATACTCGCCCAACTCCAGTGCAAAAGCATGCTATTCCTATTATCAAAGAGAAAAGAGACTTGATGGCTTGTGCTCAGACAGGTAAGCTCAACTCATAAGAGTAAAACATCATATTTCTTCTGTAAAGGACTAGACAATAAAATCGTATGCCGTCTTCTGCTTG
>DDX3XE7sg2.exon_Change_codon_position_41343237_to_GAT,D,0.46,RANK2	AATGATACGGCGACCACCGATAAAACAGAAATAGCTCTAGATAGCATTCCTAACCCCATTGAATTTCTTAACAGTTCAGTGATGTTGAGATGGGAGATATTATCATGGGAAACATTGAGCTTACTCGTTATACTCGCCCAACTCCAGTGCAAAAGCATGCTATTCCTATTATCAAAGAGAAAAGAGACTTGATGGCTTGTGCTCAGACAGGTAAGCTCAACTCATAAGAGTAAAACATCATATTTCTTCTGTAAAGGACTAGACAATAAAATCGTATGCCGTCTTCTGCTTG
>DDX3XE7sg2.exon_Change_codon_position_41343240_to_AAC,N,0.54,RANKT	AATGATACGGCGACCACCGATAAAACAGAAATAGCTCTAGATAGCATTCCTAACCCCATTGAATTTCTTAACAGTTCAGTGATGTTGAGATGGGAGAAAACATCATGGGAAACATTGAGCTTACTCGTTATACTCGCCCAACTCCAGTGCAAAAGCATGCTATTCCTATTATCAAAGAGAAAAGAGACTTGATGGCTTGTGCTCAGACAGGTAAGCTCAACTCATAAGAGTAAAACATCATATTTCTTCTGTAAAGGACTAGACAATAAAATCGTATGCCGTCTTCTGCTTG
>DDX3XE7sg2.exon_Change_codon_position_41343240_to_ACC,T,0.36,RANKT	AATGATACGGCGACCACCGATAAAACAGAAATAGCTCTAGATAGCATTCCTAACCCCATTGAATTTCTTAACAGTTCAGTGATGTTGAGATGGGAGAAACCATCATGGGAAACATTGAGCTTACTCGTTATACTCGCCCAACTCCAGTGCAAAAGCATGCTATTCCTATTATCAAAGAGAAAAGAGACTTGATGGCTTGTGCTCAGACAGGTAAGCTCAACTCATAAGAGTAAAACATCATATTTCTTCTGTAAAGGACTAGACAATAAAATCGTATGCCGTCTTCTGCTTG
>DDX3XE7sg2.exon_Change_codon_position_41343240_to_AGC,S,0.24,RANKT	AATGATACGGCGACCACCGATAAAACAGAAATAGCTCTAGATAGCATTCCTAACCCCATTGAATTTCTTAACAGTTCAGTGATGTTGAGATGGGAGAAAGCATCATGGGAAACATTGAGCTTACTCGTTATACTCGCCCAACTCCAGTGCAAAAGCATGCTATTCCTATTATCAAAGAGAAAAGAGACTTGATGGCTTGTGCTCAGACAGGTAAGCTCAACTCATAAGAGTAAAACATCATATTTCTTCTGTAAAGGACTAGACAATAAAATCGTATGCCGTCTTCTGCTTG
>DDX3XE7sg2.exon_Change_codon_position_41343240_to_CTT,L,0.13,RANK3	AATGATACGGCGACCACCGATAAAACAGAAATAGCTCTAGATAGCATTCCTAACCCCATTGAATTTCTTAACAGTTCAGTGATGTTGAGATGGGAGAACTTATCATGGGAAACATTGAGCTTACTCGTTATACTCGCCCAACTCCAGTGCAAAAGCATGCTATTCCTATTATCAAAGAGAAAAGAGACTTGATGGCTTGTGCTCAGACAGGTAAGCTCAACTCATAAGAGTAAAACATCATATTTCTTCTGTAAAGGACTAGACAATAAAATCGTATGCCGTCTTCTGCTTG
>DDX3XE7sg2.exon_Change_codon_position_41343240_to_CTG,L,0.41,RANKT	AATGATACGGCGACCACCGATAAAACAGAAATAGCTCTAGATAGCATTCCTAACCCCATTGAATTTCTTAACAGTTCAGTGATGTTGAGATGGGAGAACTGATCATGGGAAACATTGAGCTTACTCGTTATACTCGCCCAACTCCAGTGCAAAAGCATGCTATTCCTATTATCAAAGAGAAAAGAGACTTGATGGCTTGTGCTCAGACAGGTAAGCTCAACTCATAAGAGTAAAACATCATATTTCTTCTGTAAAGGACTAGACAATAAAATCGTATGCCGTCTTCTGCTTG
>DDX3XE7sg2.exon_Change_codon_position_41343240_to_GTT,V,0.18,RANK3	AATGATACGGCGACCACCGATAAAACAGAAATAGCTCTAGATAGCATTCCTAACCCCATTGAATTTCTTAACAGTTCAGTGATGTTGAGATGGGAGAAGTTATCATGGGAAACATTGAGCTTACTCGTTATACTCGCCCAACTCCAGTGCAAAAGCATGCTATTCCTATTATCAAAGAGAAAAGAGACTTGATGGCTTGTGCTCAGACAGGTAAGCTCAACTCATAAGAGTAAAACATCATATTTCTTCTGTAAAGGACTAGACAATAAAATCGTATGCCGTCTTCTGCTTG
>DDX3XE7sg2.exon_Change_codon_position_41343240_to_GTG,V,0.47,RANKT	AATGATACGGCGACCACCGATAAAACAGAAATAGCTCTAGATAGCATTCCTAACCCCATTGAATTTCTTAACAGTTCAGTGATGTTGAGATGGGAGAAGTGATCATGGGAAACATTGAGCTTACTCGTTATACTCGCCCAACTCCAGTGCAAAAGCATGCTATTCCTATTATCAAAGAGAAAAGAGACTTGATGGCTTGTGCTCAGACAGGTAAGCTCAACTCATAAGAGTAAAACATCATATTTCTTCTGTAAAGGACTAGACAATAAAATCGTATGCCGTCTTCTGCTTG
>DDX3XE7sg2.exon_Change_codon_position_41343240_to_TTT,F,0.45,RANK2	AATGATACGGCGACCACCGATAAAACAGAAATAGCTCTAGATAGCATTCCTAACCCCATTGAATTTCTTAACAGTTCAGTGATGTTGAGATGGGAGAATTTATCATGGGAAACATTGAGCTTACTCGTTATACTCGCCCAACTCCAGTGCAAAAGCATGCTATTCCTATTATCAAAGAGAAAAGAGACTTGATGGCTTGTGCTCAGACAGGTAAGCTCAACTCATAAGAGTAAAACATCATATTTCTTCTGTAAAGGACTAGACAATAAAATCGTATGCCGTCTTCTGCTTG
>DDX3XE7sg2.exon_Change_codon_position_41343240_to_TTC,F,0.55,RANKT	AATGATACGGCGACCACCGATAAAACAGAAATAGCTCTAGATAGCATTCCTAACCCCATTGAATTTCTTAACAGTTCAGTGATGTTGAGATGGGAGAATTCATCATGGGAAACATTGAGCTTACTCGTTATACTCGCCCAACTCCAGTGCAAAAGCATGCTATTCCTATTATCAAAGAGAAAAGAGACTTGATGGCTTGTGCTCAGACAGGTAAGCTCAACTCATAAGAGTAAAACATCATATTTCTTCTGTAAAGGACTAGACAATAAAATCGTATGCCGTCTTCTGCTTG
>DDX3XE7sg2.exon_Change_codon_position_41343240_to_AAT,N,0.46,RANK2	AATGATACGGCGACCACCGATAAAACAGAAATAGCTCTAGATAGCATTCCTAACCCCATTGAATTTCTTAACAGTTCAGTGATGTTGAGATGGGAGAAAATATCATGGGAAACATTGAGCTTACTCGTTATACTCGCCCAACTCCAGTGCAAAAGCATGCTATTCCTATTATCAAAGAGAAAAGAGACTTGATGGCTTGTGCTCAGACAGGTAAGCTCAACTCATAAGAGTAAAACATCATATTTCTTCTGTAAAGGACTAGACAATAAAATCGTATGCCGTCTTCTGCTTG
>DDX3XE7sg2.exon_Change_codon_position_41343240_to_ACT,T,0.24,RANK3	AATGATACGGCGACCACCGATAAAACAGAAATAGCTCTAGATAGCATTCCTAACCCCATTGAATTTCTTAACAGTTCAGTGATGTTGAGATGGGAGAAACTATCATGGGAAACATTGAGCTTACTCGTTATACTCGCCCAACTCCAGTGCAAAAGCATGCTATTCCTATTATCAAAGAGAAAAGAGACTTGATGGCTTGTGCTCAGACAGGTAAGCTCAACTCATAAGAGTAAAACATCATATTTCTTCTGTAAAGGACTAGACAATAAAATCGTATGCCGTCTTCTGCTTG
>DDX3XE7sg2.exon_Change_codon_position_41343240_to_AGT,S,0.15,RANK4	AATGATACGGCGACCACCGATAAAACAGAAATAGCTCTAGATAGCATTCCTAACCCCATTGAATTTCTTAACAGTTCAGTGATGTTGAGATGGGAGAAAGTATCATGGGAAACATTGAGCTTACTCGTTATACTCGCCCAACTCCAGTGCAAAAGCATGCTATTCCTATTATCAAAGAGAAAAGAGACTTGATGGCTTGTGCTCAGACAGGTAAGCTCAACTCATAAGAGTAAAACATCATATTTCTTCTGTAAAGGACTAGACAATAAAATCGTATGCCGTCTTCTGCTTG
>DDX3XE7sg2.exon_Change_codon_position_41343240_to_ATA,I,0.16,RANK3	AATGATACGGCGACCACCGATAAAACAGAAATAGCTCTAGATAGCATTCCTAACCCCATTGAATTTCTTAACAGTTCAGTGATGTTGAGATGGGAGAAATAATCATGGGAAACATTGAGCTTACTCGTTATACTCGCCCAACTCCAGTGCAAAAGCATGCTATTCCTATTATCAAAGAGAAAAGAGACTTGATGGCTTGTGCTCAGACAGGTAAGCTCAACTCATAAGAGTAAAACATCATATTTCTTCTGTAAAGGACTAGACAATAAAATCGTATGCCGTCTTCTGCTTG
>DDX3XE7sg2.exon_Change_codon_position_41343240_to_ATC,I,0.48,RANKT	AATGATACGGCGACCACCGATAAAACAGAAATAGCTCTAGATAGCATTCCTAACCCCATTGAATTTCTTAACAGTTCAGTGATGTTGAGATGGGAGAAATCATCATGGGAAACATTGAGCTTACTCGTTATACTCGCCCAACTCCAGTGCAAAAGCATGCTATTCCTATTATCAAAGAGAAAAGAGACTTGATGGCTTGTGCTCAGACAGGTAAGCTCAACTCATAAGAGTAAAACATCATATTTCTTCTGTAAAGGACTAGACAATAAAATCGTATGCCGTCTTCTGCTTG
>DDX3XE7sg2.exon_Change_codon_position_41343240_to_ATG,M,1.00,RANKU	AATGATACGGCGACCACCGATAAAACAGAAATAGCTCTAGATAGCATTCCTAACCCCATTGAATTTCTTAACAGTTCAGTGATGTTGAGATGGGAGAAATGATCATGGGAAACATTGAGCTTACTCGTTATACTCGCCCAACTCCAGTGCAAAAGCATGCTATTCCTATTATCAAAGAGAAAAGAGACTTGATGGCTTGTGCTCAGACAGGTAAGCTCAACTCATAAGAGTAAAACATCATATTTCTTCTGTAAAGGACTAGACAATAAAATCGTATGCCGTCTTCTGCTTG
>DDX3XE7sg2.exon_Change_codon_position_41343243_to_AAT,N,0.46,RANK2	AATGATACGGCGACCACCGATAAAACAGAAATAGCTCTAGATAGCATTCCTAACCCCATTGAATTTCTTAACAGTTCAGTGATGTTGAGATGGGAGAAATTAATATGGGAAACATTGAGCTTACTCGTTATACTCGCCCAACTCCAGTGCAAAAGCATGCTATTCCTATTATCAAAGAGAAAAGAGACTTGATGGCTTGTGCTCAGACAGGTAAGCTCAACTCATAAGAGTAAAACATCATATTTCTTCTGTAAAGGACTAGACAATAAAATCGTATGCCGTCTTCTGCTTG
>DDX3XE7sg2.exon_Change_codon_position_41343243_to_ACA,T,0.28,RANK2	AATGATACGGCGACCACCGATAAAACAGAAATAGCTCTAGATAGCATTCCTAACCCCATTGAATTTCTTAACAGTTCAGTGATGTTGAGATGGGAGAAATTACAATGGGAAACATTGAGCTTACTCGTTATACTCGCCCAACTCCAGTGCAAAAGCATGCTATTCCTATTATCAAAGAGAAAAGAGACTTGATGGCTTGTGCTCAGACAGGTAAGCTCAACTCATAAGAGTAAAACATCATATTTCTTCTGTAAAGGACTAGACAATAAAATCGTATGCCGTCTTCTGCTTG
>DDX3XE7sg2.exon_Change_codon_position_41343243_to_CTC,L,0.20,RANK2	AATGATACGGCGACCACCGATAAAACAGAAATAGCTCTAGATAGCATTCCTAACCCCATTGAATTTCTTAACAGTTCAGTGATGTTGAGATGGGAGAAATTCTCATGGGAAACATTGAGCTTACTCGTTATACTCGCCCAACTCCAGTGCAAAAGCATGCTATTCCTATTATCAAAGAGAAAAGAGACTTGATGGCTTGTGCTCAGACAGGTAAGCTCAACTCATAAGAGTAAAACATCATATTTCTTCTGTAAAGGACTAGACAATAAAATCGTATGCCGTCTTCTGCTTG
>DDX3XE7sg2.exon_Change_codon_position_41343243_to_CTG,L,0.41,RANKT	AATGATACGGCGACCACCGATAAAACAGAAATAGCTCTAGATAGCATTCCTAACCCCATTGAATTTCTTAACAGTTCAGTGATGTTGAGATGGGAGAAATTCTGATGGGAAACATTGAGCTTACTCGTTATACTCGCCCAACTCCAGTGCAAAAGCATGCTATTCCTATTATCAAAGAGAAAAGAGACTTGATGGCTTGTGCTCAGACAGGTAAGCTCAACTCATAAGAGTAAAACATCATATTTCTTCTGTAAAGGACTAGACAATAAAATCGTATGCCGTCTTCTGCTTG
>DDX3XE7sg2.exon_Change_codon_position_41343243_to_GTC,V,0.24,RANK2	AATGATACGGCGACCACCGATAAAACAGAAATAGCTCTAGATAGCATTCCTAACCCCATTGAATTTCTTAACAGTTCAGTGATGTTGAGATGGGAGAAATTGTCATGGGAAACATTGAGCTTACTCGTTATACTCGCCCAACTCCAGTGCAAAAGCATGCTATTCCTATTATCAAAGAGAAAAGAGACTTGATGGCTTGTGCTCAGACAGGTAAGCTCAACTCATAAGAGTAAAACATCATATTTCTTCTGTAAAGGACTAGACAATAAAATCGTATGCCGTCTTCTGCTTG
>DDX3XE7sg2.exon_Change_codon_position_41343243_to_GTG,V,0.47,RANKT	AATGATACGGCGACCACCGATAAAACAGAAATAGCTCTAGATAGCATTCCTAACCCCATTGAATTTCTTAACAGTTCAGTGATGTTGAGATGGGAGAAATTGTGATGGGAAACATTGAGCTTACTCGTTATACTCGCCCAACTCCAGTGCAAAAGCATGCTATTCCTATTATCAAAGAGAAAAGAGACTTGATGGCTTGTGCTCAGACAGGTAAGCTCAACTCATAAGAGTAAAACATCATATTTCTTCTGTAAAGGACTAGACAATAAAATCGTATGCCGTCTTCTGCTTG
>DDX3XE7sg2.exon_Change_codon_position_41343243_to_TTC,F,0.55,RANKT	AATGATACGGCGACCACCGATAAAACAGAAATAGCTCTAGATAGCATTCCTAACCCCATTGAATTTCTTAACAGTTCAGTGATGTTGAGATGGGAGAAATTTTCATGGGAAACATTGAGCTTACTCGTTATACTCGCCCAACTCCAGTGCAAAAGCATGCTATTCCTATTATCAAAGAGAAAAGAGACTTGATGGCTTGTGCTCAGACAGGTAAGCTCAACTCATAAGAGTAAAACATCATATTTCTTCTGTAAAGGACTAGACAATAAAATCGTATGCCGTCTTCTGCTTG
>DDX3XE7sg2.exon_Change_codon_position_41343243_to_TCC,S,0.22,RANK2	AATGATACGGCGACCACCGATAAAACAGAAATAGCTCTAGATAGCATTCCTAACCCCATTGAATTTCTTAACAGTTCAGTGATGTTGAGATGGGAGAAATTTCCATGGGAAACATTGAGCTTACTCGTTATACTCGCCCAACTCCAGTGCAAAAGCATGCTATTCCTATTATCAAAGAGAAAAGAGACTTGATGGCTTGTGCTCAGACAGGTAAGCTCAACTCATAAGAGTAAAACATCATATTTCTTCTGTAAAGGACTAGACAATAAAATCGTATGCCGTCTTCTGCTTG
>DDX3XE7sg2.exon_Change_codon_position_41343243_to_TTT,F,0.45,RANK2	AATGATACGGCGACCACCGATAAAACAGAAATAGCTCTAGATAGCATTCCTAACCCCATTGAATTTCTTAACAGTTCAGTGATGTTGAGATGGGAGAAATTTTTATGGGAAACATTGAGCTTACTCGTTATACTCGCCCAACTCCAGTGCAAAAGCATGCTATTCCTATTATCAAAGAGAAAAGAGACTTGATGGCTTGTGCTCAGACAGGTAAGCTCAACTCATAAGAGTAAAACATCATATTTCTTCTGTAAAGGACTAGACAATAAAATCGTATGCCGTCTTCTGCTTG
>DDX3XE7sg2.exon_Change_codon_position_41343243_to_AAC,N,0.54,RANKT	AATGATACGGCGACCACCGATAAAACAGAAATAGCTCTAGATAGCATTCCTAACCCCATTGAATTTCTTAACAGTTCAGTGATGTTGAGATGGGAGAAATTAACATGGGAAACATTGAGCTTACTCGTTATACTCGCCCAACTCCAGTGCAAAAGCATGCTATTCCTATTATCAAAGAGAAAAGAGACTTGATGGCTTGTGCTCAGACAGGTAAGCTCAACTCATAAGAGTAAAACATCATATTTCTTCTGTAAAGGACTAGACAATAAAATCGTATGCCGTCTTCTGCTTG
>DDX3XE7sg2.exon_Change_codon_position_41343243_to_ACC,T,0.36,RANKT	AATGATACGGCGACCACCGATAAAACAGAAATAGCTCTAGATAGCATTCCTAACCCCATTGAATTTCTTAACAGTTCAGTGATGTTGAGATGGGAGAAATTACCATGGGAAACATTGAGCTTACTCGTTATACTCGCCCAACTCCAGTGCAAAAGCATGCTATTCCTATTATCAAAGAGAAAAGAGACTTGATGGCTTGTGCTCAGACAGGTAAGCTCAACTCATAAGAGTAAAACATCATATTTCTTCTGTAAAGGACTAGACAATAAAATCGTATGCCGTCTTCTGCTTG
>DDX3XE7sg2.exon_Change_codon_position_41343243_to_AGC,S,0.24,RANKT	AATGATACGGCGACCACCGATAAAACAGAAATAGCTCTAGATAGCATTCCTAACCCCATTGAATTTCTTAACAGTTCAGTGATGTTGAGATGGGAGAAATTAGCATGGGAAACATTGAGCTTACTCGTTATACTCGCCCAACTCCAGTGCAAAAGCATGCTATTCCTATTATCAAAGAGAAAAGAGACTTGATGGCTTGTGCTCAGACAGGTAAGCTCAACTCATAAGAGTAAAACATCATATTTCTTCTGTAAAGGACTAGACAATAAAATCGTATGCCGTCTTCTGCTTG
>DDX3XE7sg2.exon_Change_codon_position_41343243_to_ATA,I,0.16,RANK3	AATGATACGGCGACCACCGATAAAACAGAAATAGCTCTAGATAGCATTCCTAACCCCATTGAATTTCTTAACAGTTCAGTGATGTTGAGATGGGAGAAATTATAATGGGAAACATTGAGCTTACTCGTTATACTCGCCCAACTCCAGTGCAAAAGCATGCTATTCCTATTATCAAAGAGAAAAGAGACTTGATGGCTTGTGCTCAGACAGGTAAGCTCAACTCATAAGAGTAAAACATCATATTTCTTCTGTAAAGGACTAGACAATAAAATCGTATGCCGTCTTCTGCTTG
>DDX3XE7sg2.exon_Change_codon_position_41343243_to_ATG,M,1.00,RANKU	AATGATACGGCGACCACCGATAAAACAGAAATAGCTCTAGATAGCATTCCTAACCCCATTGAATTTCTTAACAGTTCAGTGATGTTGAGATGGGAGAAATTATGATGGGAAACATTGAGCTTACTCGTTATACTCGCCCAACTCCAGTGCAAAAGCATGCTATTCCTATTATCAAAGAGAAAAGAGACTTGATGGCTTGTGCTCAGACAGGTAAGCTCAACTCATAAGAGTAAAACATCATATTTCTTCTGTAAAGGACTAGACAATAAAATCGTATGCCGTCTTCTGCTTG
>DDX3XE7sg2.exon_Change_codon_position_41343243_to_ATT,I,0.36,RANK2	AATGATACGGCGACCACCGATAAAACAGAAATAGCTCTAGATAGCATTCCTAACCCCATTGAATTTCTTAACAGTTCAGTGATGTTGAGATGGGAGAAATTATTATGGGAAACATTGAGCTTACTCGTTATACTCGCCCAACTCCAGTGCAAAAGCATGCTATTCCTATTATCAAAGAGAAAAGAGACTTGATGGCTTGTGCTCAGACAGGTAAGCTCAACTCATAAGAGTAAAACATCATATTTCTTCTGTAAAGGACTAGACAATAAAATCGTATGCCGTCTTCTGCTTG
>DDX3XE7sg2.exon_Change_codon_position_41343246_to_AAA,K,0.42,RANK2	AATGATACGGCGACCACCGATAAAACAGAAATAGCTCTAGATAGCATTCCTAACCCCATTGAATTTCTTAACAGTTCAGTGATGTTGAGATGGGAGAAATTATCAAAGGAAACATTGAGCTTACTCGTTATACTCGCCCAACTCCAGTGCAAAAGCATGCTATTCCTATTATCAAAGAGAAAAGAGACTTGATGGCTTGTGCTCAGACAGGTAAGCTCAACTCATAAGAGTAAAACATCATATTTCTTCTGTAAAGGACTAGACAATAAAATCGTATGCCGTCTTCTGCTTG
>DDX3XE7sg2.exon_Change_codon_position_41343246_to_ACC,T,0.36,RANKT	AATGATACGGCGACCACCGATAAAACAGAAATAGCTCTAGATAGCATTCCTAACCCCATTGAATTTCTTAACAGTTCAGTGATGTTGAGATGGGAGAAATTATCACCGGAAACATTGAGCTTACTCGTTATACTCGCCCAACTCCAGTGCAAAAGCATGCTATTCCTATTATCAAAGAGAAAAGAGACTTGATGGCTTGTGCTCAGACAGGTAAGCTCAACTCATAAGAGTAAAACATCATATTTCTTCTGTAAAGGACTAGACAATAAAATCGTATGCCGTCTTCTGCTTG
>DDX3XE7sg2.exon_Change_codon_position_41343246_to_CTG,L,0.41,RANKT	AATGATACGGCGACCACCGATAAAACAGAAATAGCTCTAGATAGCATTCCTAACCCCATTGAATTTCTTAACAGTTCAGTGATGTTGAGATGGGAGAAATTATCCTGGGAAACATTGAGCTTACTCGTTATACTCGCCCAACTCCAGTGCAAAAGCATGCTATTCCTATTATCAAAGAGAAAAGAGACTTGATGGCTTGTGCTCAGACAGGTAAGCTCAACTCATAAGAGTAAAACATCATATTTCTTCTGTAAAGGACTAGACAATAAAATCGTATGCCGTCTTCTGCTTG
>DDX3XE7sg2.exon_Change_codon_position_41343246_to_CGG,R,0.21,RANKT	AATGATACGGCGACCACCGATAAAACAGAAATAGCTCTAGATAGCATTCCTAACCCCATTGAATTTCTTAACAGTTCAGTGATGTTGAGATGGGAGAAATTATCCGGGGAAACATTGAGCTTACTCGTTATACTCGCCCAACTCCAGTGCAAAAGCATGCTATTCCTATTATCAAAGAGAAAAGAGACTTGATGGCTTGTGCTCAGACAGGTAAGCTCAACTCATAAGAGTAAAACATCATATTTCTTCTGTAAAGGACTAGACAATAAAATCGTATGCCGTCTTCTGCTTG
>DDX3XE7sg2.exon_Change_codon_position_41343246_to_GTG,V,0.47,RANKT	AATGATACGGCGACCACCGATAAAACAGAAATAGCTCTAGATAGCATTCCTAACCCCATTGAATTTCTTAACAGTTCAGTGATGTTGAGATGGGAGAAATTATCGTGGGAAACATTGAGCTTACTCGTTATACTCGCCCAACTCCAGTGCAAAAGCATGCTATTCCTATTATCAAAGAGAAAAGAGACTTGATGGCTTGTGCTCAGACAGGTAAGCTCAACTCATAAGAGTAAAACATCATATTTCTTCTGTAAAGGACTAGACAATAAAATCGTATGCCGTCTTCTGCTTG
>DDX3XE7sg2.exon_Change_codon_position_41343246_to_GTC,V,0.24,RANK2	AATGATACGGCGACCACCGATAAAACAGAAATAGCTCTAGATAGCATTCCTAACCCCATTGAATTTCTTAACAGTTCAGTGATGTTGAGATGGGAGAAATTATCGTCGGAAACATTGAGCTTACTCGTTATACTCGCCCAACTCCAGTGCAAAAGCATGCTATTCCTATTATCAAAGAGAAAAGAGACTTGATGGCTTGTGCTCAGACAGGTAAGCTCAACTCATAAGAGTAAAACATCATATTTCTTCTGTAAAGGACTAGACAATAAAATCGTATGCCGTCTTCTGCTTG
>DDX3XE7sg2.exon_Change_codon_position_41343246_to_TTG,L,0.13,RANK4	AATGATACGGCGACCACCGATAAAACAGAAATAGCTCTAGATAGCATTCCTAACCCCATTGAATTTCTTAACAGTTCAGTGATGTTGAGATGGGAGAAATTATCTTGGGAAACATTGAGCTTACTCGTTATACTCGCCCAACTCCAGTGCAAAAGCATGCTATTCCTATTATCAAAGAGAAAAGAGACTTGATGGCTTGTGCTCAGACAGGTAAGCTCAACTCATAAGAGTAAAACATCATATTTCTTCTGTAAAGGACTAGACAATAAAATCGTATGCCGTCTTCTGCTTG
>DDX3XE7sg2.exon_Change_codon_position_41343246_to_AAG,K,0.58,RANKT	AATGATACGGCGACCACCGATAAAACAGAAATAGCTCTAGATAGCATTCCTAACCCCATTGAATTTCTTAACAGTTCAGTGATGTTGAGATGGGAGAAATTATCAAGGGAAACATTGAGCTTACTCGTTATACTCGCCCAACTCCAGTGCAAAAGCATGCTATTCCTATTATCAAAGAGAAAAGAGACTTGATGGCTTGTGCTCAGACAGGTAAGCTCAACTCATAAGAGTAAAACATCATATTTCTTCTGTAAAGGACTAGACAATAAAATCGTATGCCGTCTTCTGCTTG
>DDX3XE7sg2.exon_Change_codon_position_41343246_to_ACG,T,0.12,RANK4	AATGATACGGCGACCACCGATAAAACAGAAATAGCTCTAGATAGCATTCCTAACCCCATTGAATTTCTTAACAGTTCAGTGATGTTGAGATGGGAGAAATTATCACGGGAAACATTGAGCTTACTCGTTATACTCGCCCAACTCCAGTGCAAAAGCATGCTATTCCTATTATCAAAGAGAAAAGAGACTTGATGGCTTGTGCTCAGACAGGTAAGCTCAACTCATAAGAGTAAAACATCATATTTCTTCTGTAAAGGACTAGACAATAAAATCGTATGCCGTCTTCTGCTTG
>DDX3XE7sg2.exon_Change_codon_position_41343246_to_AGG,R,0.20,RANK3	AATGATACGGCGACCACCGATAAAACAGAAATAGCTCTAGATAGCATTCCTAACCCCATTGAATTTCTTAACAGTTCAGTGATGTTGAGATGGGAGAAATTATCAGGGGAAACATTGAGCTTACTCGTTATACTCGCCCAACTCCAGTGCAAAAGCATGCTATTCCTATTATCAAAGAGAAAAGAGACTTGATGGCTTGTGCTCAGACAGGTAAGCTCAACTCATAAGAGTAAAACATCATATTTCTTCTGTAAAGGACTAGACAATAAAATCGTATGCCGTCTTCTGCTTG
>DDX3XE7sg2.exon_Change_codon_position_41343246_to_ATA,I,0.16,RANK3	AATGATACGGCGACCACCGATAAAACAGAAATAGCTCTAGATAGCATTCCTAACCCCATTGAATTTCTTAACAGTTCAGTGATGTTGAGATGGGAGAAATTATCATAGGAAACATTGAGCTTACTCGTTATACTCGCCCAACTCCAGTGCAAAAGCATGCTATTCCTATTATCAAAGAGAAAAGAGACTTGATGGCTTGTGCTCAGACAGGTAAGCTCAACTCATAAGAGTAAAACATCATATTTCTTCTGTAAAGGACTAGACAATAAAATCGTATGCCGTCTTCTGCTTG
>DDX3XE7sg2.exon_Change_codon_position_41343246_to_ATC,I,0.48,RANKT	AATGATACGGCGACCACCGATAAAACAGAAATAGCTCTAGATAGCATTCCTAACCCCATTGAATTTCTTAACAGTTCAGTGATGTTGAGATGGGAGAAATTATCATCGGAAACATTGAGCTTACTCGTTATACTCGCCCAACTCCAGTGCAAAAGCATGCTATTCCTATTATCAAAGAGAAAAGAGACTTGATGGCTTGTGCTCAGACAGGTAAGCTCAACTCATAAGAGTAAAACATCATATTTCTTCTGTAAAGGACTAGACAATAAAATCGTATGCCGTCTTCTGCTTG
>DDX3XE7sg2.exon_Change_codon_position_41343246_to_ATT,I,0.36,RANK2	AATGATACGGCGACCACCGATAAAACAGAAATAGCTCTAGATAGCATTCCTAACCCCATTGAATTTCTTAACAGTTCAGTGATGTTGAGATGGGAGAAATTATCATTGGAAACATTGAGCTTACTCGTTATACTCGCCCAACTCCAGTGCAAAAGCATGCTATTCCTATTATCAAAGAGAAAAGAGACTTGATGGCTTGTGCTCAGACAGGTAAGCTCAACTCATAAGAGTAAAACATCATATTTCTTCTGTAAAGGACTAGACAATAAAATCGTATGCCGTCTTCTGCTTG
>DDX3XE7sg2.exon_Change_codon_position_41343249_to_AGA,R,0.20,RANK2	AATGATACGGCGACCACCGATAAAACAGAAATAGCTCTAGATAGCATTCCTAACCCCATTGAATTTCTTAACAGTTCAGTGATGTTGAGATGGGAGAAATTATCATGAGAAACATTGAGCTTACTCGTTATACTCGCCCAACTCCAGTGCAAAAGCATGCTATTCCTATTATCAAAGAGAAAAGAGACTTGATGGCTTGTGCTCAGACAGGTAAGCTCAACTCATAAGAGTAAAACATCATATTTCTTCTGTAAAGGACTAGACAATAAAATCGTATGCCGTCTTCTGCTTG
>DDX3XE7sg2.exon_Change_codon_position_41343249_to_CGA,R,0.11,RANK5	AATGATACGGCGACCACCGATAAAACAGAAATAGCTCTAGATAGCATTCCTAACCCCATTGAATTTCTTAACAGTTCAGTGATGTTGAGATGGGAGAAATTATCATGCGAAACATTGAGCTTACTCGTTATACTCGCCCAACTCCAGTGCAAAAGCATGCTATTCCTATTATCAAAGAGAAAAGAGACTTGATGGCTTGTGCTCAGACAGGTAAGCTCAACTCATAAGAGTAAAACATCATATTTCTTCTGTAAAGGACTAGACAATAAAATCGTATGCCGTCTTCTGCTTG
>DDX3XE7sg2.exon_Change_codon_position_41343249_to_GAG,E,0.58,RANKT	AATGATACGGCGACCACCGATAAAACAGAAATAGCTCTAGATAGCATTCCTAACCCCATTGAATTTCTTAACAGTTCAGTGATGTTGAGATGGGAGAAATTATCATGGAGAACATTGAGCTTACTCGTTATACTCGCCCAACTCCAGTGCAAAAGCATGCTATTCCTATTATCAAAGAGAAAAGAGACTTGATGGCTTGTGCTCAGACAGGTAAGCTCAACTCATAAGAGTAAAACATCATATTTCTTCTGTAAAGGACTAGACAATAAAATCGTATGCCGTCTTCTGCTTG
>DDX3XE7sg2.exon_Change_codon_position_41343249_to_GCC,A,0.40,RANKT	AATGATACGGCGACCACCGATAAAACAGAAATAGCTCTAGATAGCATTCCTAACCCCATTGAATTTCTTAACAGTTCAGTGATGTTGAGATGGGAGAAATTATCATGGCCAACATTGAGCTTACTCGTTATACTCGCCCAACTCCAGTGCAAAAGCATGCTATTCCTATTATCAAAGAGAAAAGAGACTTGATGGCTTGTGCTCAGACAGGTAAGCTCAACTCATAAGAGTAAAACATCATATTTCTTCTGTAAAGGACTAGACAATAAAATCGTATGCCGTCTTCTGCTTG
>DDX3XE7sg2.exon_Change_codon_position_41343249_to_GTG,V,0.47,RANKT	AATGATACGGCGACCACCGATAAAACAGAAATAGCTCTAGATAGCATTCCTAACCCCATTGAATTTCTTAACAGTTCAGTGATGTTGAGATGGGAGAAATTATCATGGTGAACATTGAGCTTACTCGTTATACTCGCCCAACTCCAGTGCAAAAGCATGCTATTCCTATTATCAAAGAGAAAAGAGACTTGATGGCTTGTGCTCAGACAGGTAAGCTCAACTCATAAGAGTAAAACATCATATTTCTTCTGTAAAGGACTAGACAATAAAATCGTATGCCGTCTTCTGCTTG
>DDX3XE7sg2.exon_Change_codon_position_41343249_to_TGA,STOP,0.52,RANKT	AATGATACGGCGACCACCGATAAAACAGAAATAGCTCTAGATAGCATTCCTAACCCCATTGAATTTCTTAACAGTTCAGTGATGTTGAGATGGGAGAAATTATCATGTGAAACATTGAGCTTACTCGTTATACTCGCCCAACTCCAGTGCAAAAGCATGCTATTCCTATTATCAAAGAGAAAAGAGACTTGATGGCTTGTGCTCAGACAGGTAAGCTCAACTCATAAGAGTAAAACATCATATTTCTTCTGTAAAGGACTAGACAATAAAATCGTATGCCGTCTTCTGCTTG
>DDX3XE7sg2.exon_Change_codon_position_41343249_to_TAA,STOP,0.28,RANK2	AATGATACGGCGACCACCGATAAAACAGAAATAGCTCTAGATAGCATTCCTAACCCCATTGAATTTCTTAACAGTTCAGTGATGTTGAGATGGGAGAAATTATCATGTAAAACATTGAGCTTACTCGTTATACTCGCCCAACTCCAGTGCAAAAGCATGCTATTCCTATTATCAAAGAGAAAAGAGACTTGATGGCTTGTGCTCAGACAGGTAAGCTCAACTCATAAGAGTAAAACATCATATTTCTTCTGTAAAGGACTAGACAATAAAATCGTATGCCGTCTTCTGCTTG
>DDX3XE7sg2.exon_Change_codon_position_41343249_to_GAA,E,0.42,RANK2	AATGATACGGCGACCACCGATAAAACAGAAATAGCTCTAGATAGCATTCCTAACCCCATTGAATTTCTTAACAGTTCAGTGATGTTGAGATGGGAGAAATTATCATGGAAAACATTGAGCTTACTCGTTATACTCGCCCAACTCCAGTGCAAAAGCATGCTATTCCTATTATCAAAGAGAAAAGAGACTTGATGGCTTGTGCTCAGACAGGTAAGCTCAACTCATAAGAGTAAAACATCATATTTCTTCTGTAAAGGACTAGACAATAAAATCGTATGCCGTCTTCTGCTTG
>DDX3XE7sg2.exon_Change_codon_position_41343249_to_GCA,A,0.23,RANK3	AATGATACGGCGACCACCGATAAAACAGAAATAGCTCTAGATAGCATTCCTAACCCCATTGAATTTCTTAACAGTTCAGTGATGTTGAGATGGGAGAAATTATCATGGCAAACATTGAGCTTACTCGTTATACTCGCCCAACTCCAGTGCAAAAGCATGCTATTCCTATTATCAAAGAGAAAAGAGACTTGATGGCTTGTGCTCAGACAGGTAAGCTCAACTCATAAGAGTAAAACATCATATTTCTTCTGTAAAGGACTAGACAATAAAATCGTATGCCGTCTTCTGCTTG
>DDX3XE7sg2.exon_Change_codon_position_41343249_to_GTA,V,0.11,RANK4	AATGATACGGCGACCACCGATAAAACAGAAATAGCTCTAGATAGCATTCCTAACCCCATTGAATTTCTTAACAGTTCAGTGATGTTGAGATGGGAGAAATTATCATGGTAAACATTGAGCTTACTCGTTATACTCGCCCAACTCCAGTGCAAAAGCATGCTATTCCTATTATCAAAGAGAAAAGAGACTTGATGGCTTGTGCTCAGACAGGTAAGCTCAACTCATAAGAGTAAAACATCATATTTCTTCTGTAAAGGACTAGACAATAAAATCGTATGCCGTCTTCTGCTTG
>DDX3XE7sg2.exon_Change_codon_position_41343249_to_GGC,G,0.34,RANKT	AATGATACGGCGACCACCGATAAAACAGAAATAGCTCTAGATAGCATTCCTAACCCCATTGAATTTCTTAACAGTTCAGTGATGTTGAGATGGGAGAAATTATCATGGGCAACATTGAGCTTACTCGTTATACTCGCCCAACTCCAGTGCAAAAGCATGCTATTCCTATTATCAAAGAGAAAAGAGACTTGATGGCTTGTGCTCAGACAGGTAAGCTCAACTCATAAGAGTAAAACATCATATTTCTTCTGTAAAGGACTAGACAATAAAATCGTATGCCGTCTTCTGCTTG
>DDX3XE7sg2.exon_Change_codon_position_41343249_to_GGG,G,0.25,RANK3	AATGATACGGCGACCACCGATAAAACAGAAATAGCTCTAGATAGCATTCCTAACCCCATTGAATTTCTTAACAGTTCAGTGATGTTGAGATGGGAGAAATTATCATGGGGAACATTGAGCTTACTCGTTATACTCGCCCAACTCCAGTGCAAAAGCATGCTATTCCTATTATCAAAGAGAAAAGAGACTTGATGGCTTGTGCTCAGACAGGTAAGCTCAACTCATAAGAGTAAAACATCATATTTCTTCTGTAAAGGACTAGACAATAAAATCGTATGCCGTCTTCTGCTTG
>DDX3XE7sg2.exon_Change_codon_position_41343249_to_GGT,G,0.16,RANK4	AATGATACGGCGACCACCGATAAAACAGAAATAGCTCTAGATAGCATTCCTAACCCCATTGAATTTCTTAACAGTTCAGTGATGTTGAGATGGGAGAAATTATCATGGGTAACATTGAGCTTACTCGTTATACTCGCCCAACTCCAGTGCAAAAGCATGCTATTCCTATTATCAAAGAGAAAAGAGACTTGATGGCTTGTGCTCAGACAGGTAAGCTCAACTCATAAGAGTAAAACATCATATTTCTTCTGTAAAGGACTAGACAATAAAATCGTATGCCGTCTTCTGCTTG
>DDX3XE7sg2.exon_Change_codon_position_41343252_to_ACA,T,0.28,RANK2	AATGATACGGCGACCACCGATAAAACAGAAATAGCTCTAGATAGCATTCCTAACCCCATTGAATTTCTTAACAGTTCAGTGATGTTGAGATGGGAGAAATTATCATGGGAACAATTGAGCTTACTCGTTATACTCGCCCAACTCCAGTGCAAAAGCATGCTATTCCTATTATCAAAGAGAAAAGAGACTTGATGGCTTGTGCTCAGACAGGTAAGCTCAACTCATAAGAGTAAAACATCATATTTCTTCTGTAAAGGACTAGACAATAAAATCGTATGCCGTCTTCTGCTTG
>DDX3XE7sg2.exon_Change_codon_position_41343252_to_ATT,I,0.36,RANK2	AATGATACGGCGACCACCGATAAAACAGAAATAGCTCTAGATAGCATTCCTAACCCCATTGAATTTCTTAACAGTTCAGTGATGTTGAGATGGGAGAAATTATCATGGGAATTATTGAGCTTACTCGTTATACTCGCCCAACTCCAGTGCAAAAGCATGCTATTCCTATTATCAAAGAGAAAAGAGACTTGATGGCTTGTGCTCAGACAGGTAAGCTCAACTCATAAGAGTAAAACATCATATTTCTTCTGTAAAGGACTAGACAATAAAATCGTATGCCGTCTTCTGCTTG
>DDX3XE7sg2.exon_Change_codon_position_41343252_to_CAC,H,0.59,RANKT	AATGATACGGCGACCACCGATAAAACAGAAATAGCTCTAGATAGCATTCCTAACCCCATTGAATTTCTTAACAGTTCAGTGATGTTGAGATGGGAGAAATTATCATGGGACACATTGAGCTTACTCGTTATACTCGCCCAACTCCAGTGCAAAAGCATGCTATTCCTATTATCAAAGAGAAAAGAGACTTGATGGCTTGTGCTCAGACAGGTAAGCTCAACTCATAAGAGTAAAACATCATATTTCTTCTGTAAAGGACTAGACAATAAAATCGTATGCCGTCTTCTGCTTG
>DDX3XE7sg2.exon_Change_codon_position_41343252_to_CAT,H,0.41,RANK2	AATGATACGGCGACCACCGATAAAACAGAAATAGCTCTAGATAGCATTCCTAACCCCATTGAATTTCTTAACAGTTCAGTGATGTTGAGATGGGAGAAATTATCATGGGACATATTGAGCTTACTCGTTATACTCGCCCAACTCCAGTGCAAAAGCATGCTATTCCTATTATCAAAGAGAAAAGAGACTTGATGGCTTGTGCTCAGACAGGTAAGCTCAACTCATAAGAGTAAAACATCATATTTCTTCTGTAAAGGACTAGACAATAAAATCGTATGCCGTCTTCTGCTTG
>DDX3XE7sg2.exon_Change_codon_position_41343252_to_GAC,D,0.54,RANKT	AATGATACGGCGACCACCGATAAAACAGAAATAGCTCTAGATAGCATTCCTAACCCCATTGAATTTCTTAACAGTTCAGTGATGTTGAGATGGGAGAAATTATCATGGGAGACATTGAGCTTACTCGTTATACTCGCCCAACTCCAGTGCAAAAGCATGCTATTCCTATTATCAAAGAGAAAAGAGACTTGATGGCTTGTGCTCAGACAGGTAAGCTCAACTCATAAGAGTAAAACATCATATTTCTTCTGTAAAGGACTAGACAATAAAATCGTATGCCGTCTTCTGCTTG
>DDX3XE7sg2.exon_Change_codon_position_41343252_to_GAT,D,0.46,RANK2	AATGATACGGCGACCACCGATAAAACAGAAATAGCTCTAGATAGCATTCCTAACCCCATTGAATTTCTTAACAGTTCAGTGATGTTGAGATGGGAGAAATTATCATGGGAGATATTGAGCTTACTCGTTATACTCGCCCAACTCCAGTGCAAAAGCATGCTATTCCTATTATCAAAGAGAAAAGAGACTTGATGGCTTGTGCTCAGACAGGTAAGCTCAACTCATAAGAGTAAAACATCATATTTCTTCTGTAAAGGACTAGACAATAAAATCGTATGCCGTCTTCTGCTTG
>DDX3XE7sg2.exon_Change_codon_position_41343252_to_TAC,Y,0.57,RANKT	AATGATACGGCGACCACCGATAAAACAGAAATAGCTCTAGATAGCATTCCTAACCCCATTGAATTTCTTAACAGTTCAGTGATGTTGAGATGGGAGAAATTATCATGGGATACATTGAGCTTACTCGTTATACTCGCCCAACTCCAGTGCAAAAGCATGCTATTCCTATTATCAAAGAGAAAAGAGACTTGATGGCTTGTGCTCAGACAGGTAAGCTCAACTCATAAGAGTAAAACATCATATTTCTTCTGTAAAGGACTAGACAATAAAATCGTATGCCGTCTTCTGCTTG
>DDX3XE7sg2.exon_Change_codon_position_41343252_to_TAT,Y,0.43,RANK2	AATGATACGGCGACCACCGATAAAACAGAAATAGCTCTAGATAGCATTCCTAACCCCATTGAATTTCTTAACAGTTCAGTGATGTTGAGATGGGAGAAATTATCATGGGATATATTGAGCTTACTCGTTATACTCGCCCAACTCCAGTGCAAAAGCATGCTATTCCTATTATCAAAGAGAAAAGAGACTTGATGGCTTGTGCTCAGACAGGTAAGCTCAACTCATAAGAGTAAAACATCATATTTCTTCTGTAAAGGACTAGACAATAAAATCGTATGCCGTCTTCTGCTTG
>DDX3XE7sg2.exon_Change_codon_position_41343252_to_TCC,S,0.22,RANK2	AATGATACGGCGACCACCGATAAAACAGAAATAGCTCTAGATAGCATTCCTAACCCCATTGAATTTCTTAACAGTTCAGTGATGTTGAGATGGGAGAAATTATCATGGGATCCATTGAGCTTACTCGTTATACTCGCCCAACTCCAGTGCAAAAGCATGCTATTCCTATTATCAAAGAGAAAAGAGACTTGATGGCTTGTGCTCAGACAGGTAAGCTCAACTCATAAGAGTAAAACATCATATTTCTTCTGTAAAGGACTAGACAATAAAATCGTATGCCGTCTTCTGCTTG
>DDX3XE7sg2.exon_Change_codon_position_41343252_to_ACC,T,0.36,RANKT	AATGATACGGCGACCACCGATAAAACAGAAATAGCTCTAGATAGCATTCCTAACCCCATTGAATTTCTTAACAGTTCAGTGATGTTGAGATGGGAGAAATTATCATGGGAACCATTGAGCTTACTCGTTATACTCGCCCAACTCCAGTGCAAAAGCATGCTATTCCTATTATCAAAGAGAAAAGAGACTTGATGGCTTGTGCTCAGACAGGTAAGCTCAACTCATAAGAGTAAAACATCATATTTCTTCTGTAAAGGACTAGACAATAAAATCGTATGCCGTCTTCTGCTTG
>DDX3XE7sg2.exon_Change_codon_position_41343252_to_AGC,S,0.24,RANKT	AATGATACGGCGACCACCGATAAAACAGAAATAGCTCTAGATAGCATTCCTAACCCCATTGAATTTCTTAACAGTTCAGTGATGTTGAGATGGGAGAAATTATCATGGGAAGCATTGAGCTTACTCGTTATACTCGCCCAACTCCAGTGCAAAAGCATGCTATTCCTATTATCAAAGAGAAAAGAGACTTGATGGCTTGTGCTCAGACAGGTAAGCTCAACTCATAAGAGTAAAACATCATATTTCTTCTGTAAAGGACTAGACAATAAAATCGTATGCCGTCTTCTGCTTG
>DDX3XE7sg2.exon_Change_codon_position_41343252_to_ATC,I,0.48,RANKT	AATGATACGGCGACCACCGATAAAACAGAAATAGCTCTAGATAGCATTCCTAACCCCATTGAATTTCTTAACAGTTCAGTGATGTTGAGATGGGAGAAATTATCATGGGAATCATTGAGCTTACTCGTTATACTCGCCCAACTCCAGTGCAAAAGCATGCTATTCCTATTATCAAAGAGAAAAGAGACTTGATGGCTTGTGCTCAGACAGGTAAGCTCAACTCATAAGAGTAAAACATCATATTTCTTCTGTAAAGGACTAGACAATAAAATCGTATGCCGTCTTCTGCTTG
>DDX3XE7sg2.exon_Change_codon_position_41343252_to_AAA,K,0.42,RANK2	AATGATACGGCGACCACCGATAAAACAGAAATAGCTCTAGATAGCATTCCTAACCCCATTGAATTTCTTAACAGTTCAGTGATGTTGAGATGGGAGAAATTATCATGGGAAAAATTGAGCTTACTCGTTATACTCGCCCAACTCCAGTGCAAAAGCATGCTATTCCTATTATCAAAGAGAAAAGAGACTTGATGGCTTGTGCTCAGACAGGTAAGCTCAACTCATAAGAGTAAAACATCATATTTCTTCTGTAAAGGACTAGACAATAAAATCGTATGCCGTCTTCTGCTTG
>DDX3XE7sg2.exon_Change_codon_position_41343252_to_AAG,K,0.58,RANKT	AATGATACGGCGACCACCGATAAAACAGAAATAGCTCTAGATAGCATTCCTAACCCCATTGAATTTCTTAACAGTTCAGTGATGTTGAGATGGGAGAAATTATCATGGGAAAGATTGAGCTTACTCGTTATACTCGCCCAACTCCAGTGCAAAAGCATGCTATTCCTATTATCAAAGAGAAAAGAGACTTGATGGCTTGTGCTCAGACAGGTAAGCTCAACTCATAAGAGTAAAACATCATATTTCTTCTGTAAAGGACTAGACAATAAAATCGTATGCCGTCTTCTGCTTG
>DDX3XE7sg2.exon_Change_codon_position_41343252_to_AAT,N,0.46,RANK2	AATGATACGGCGACCACCGATAAAACAGAAATAGCTCTAGATAGCATTCCTAACCCCATTGAATTTCTTAACAGTTCAGTGATGTTGAGATGGGAGAAATTATCATGGGAAATATTGAGCTTACTCGTTATACTCGCCCAACTCCAGTGCAAAAGCATGCTATTCCTATTATCAAAGAGAAAAGAGACTTGATGGCTTGTGCTCAGACAGGTAAGCTCAACTCATAAGAGTAAAACATCATATTTCTTCTGTAAAGGACTAGACAATAAAATCGTATGCCGTCTTCTGCTTG
>DDX3XE7sg2.exon_Change_codon_position_41343255_to_AAC,N,0.54,RANKT	AATGATACGGCGACCACCGATAAAACAGAAATAGCTCTAGATAGCATTCCTAACCCCATTGAATTTCTTAACAGTTCAGTGATGTTGAGATGGGAGAAATTATCATGGGAAACAACGAGCTTACTCGTTATACTCGCCCAACTCCAGTGCAAAAGCATGCTATTCCTATTATCAAAGAGAAAAGAGACTTGATGGCTTGTGCTCAGACAGGTAAGCTCAACTCATAAGAGTAAAACATCATATTTCTTCTGTAAAGGACTAGACAATAAAATCGTATGCCGTCTTCTGCTTG
>DDX3XE7sg2.exon_Change_codon_position_41343255_to_ACC,T,0.36,RANKT	AATGATACGGCGACCACCGATAAAACAGAAATAGCTCTAGATAGCATTCCTAACCCCATTGAATTTCTTAACAGTTCAGTGATGTTGAGATGGGAGAAATTATCATGGGAAACACCGAGCTTACTCGTTATACTCGCCCAACTCCAGTGCAAAAGCATGCTATTCCTATTATCAAAGAGAAAAGAGACTTGATGGCTTGTGCTCAGACAGGTAAGCTCAACTCATAAGAGTAAAACATCATATTTCTTCTGTAAAGGACTAGACAATAAAATCGTATGCCGTCTTCTGCTTG
>DDX3XE7sg2.exon_Change_codon_position_41343255_to_AGC,S,0.24,RANKT	AATGATACGGCGACCACCGATAAAACAGAAATAGCTCTAGATAGCATTCCTAACCCCATTGAATTTCTTAACAGTTCAGTGATGTTGAGATGGGAGAAATTATCATGGGAAACAGCGAGCTTACTCGTTATACTCGCCCAACTCCAGTGCAAAAGCATGCTATTCCTATTATCAAAGAGAAAAGAGACTTGATGGCTTGTGCTCAGACAGGTAAGCTCAACTCATAAGAGTAAAACATCATATTTCTTCTGTAAAGGACTAGACAATAAAATCGTATGCCGTCTTCTGCTTG
>DDX3XE7sg2.exon_Change_codon_position_41343255_to_CTT,L,0.13,RANK3	AATGATACGGCGACCACCGATAAAACAGAAATAGCTCTAGATAGCATTCCTAACCCCATTGAATTTCTTAACAGTTCAGTGATGTTGAGATGGGAGAAATTATCATGGGAAACCTTGAGCTTACTCGTTATACTCGCCCAACTCCAGTGCAAAAGCATGCTATTCCTATTATCAAAGAGAAAAGAGACTTGATGGCTTGTGCTCAGACAGGTAAGCTCAACTCATAAGAGTAAAACATCATATTTCTTCTGTAAAGGACTAGACAATAAAATCGTATGCCGTCTTCTGCTTG
>DDX3XE7sg2.exon_Change_codon_position_41343255_to_CTG,L,0.41,RANKT	AATGATACGGCGACCACCGATAAAACAGAAATAGCTCTAGATAGCATTCCTAACCCCATTGAATTTCTTAACAGTTCAGTGATGTTGAGATGGGAGAAATTATCATGGGAAACCTGGAGCTTACTCGTTATACTCGCCCAACTCCAGTGCAAAAGCATGCTATTCCTATTATCAAAGAGAAAAGAGACTTGATGGCTTGTGCTCAGACAGGTAAGCTCAACTCATAAGAGTAAAACATCATATTTCTTCTGTAAAGGACTAGACAATAAAATCGTATGCCGTCTTCTGCTTG
>DDX3XE7sg2.exon_Change_codon_position_41343255_to_GTT,V,0.18,RANK3	AATGATACGGCGACCACCGATAAAACAGAAATAGCTCTAGATAGCATTCCTAACCCCATTGAATTTCTTAACAGTTCAGTGATGTTGAGATGGGAGAAATTATCATGGGAAACGTTGAGCTTACTCGTTATACTCGCCCAACTCCAGTGCAAAAGCATGCTATTCCTATTATCAAAGAGAAAAGAGACTTGATGGCTTGTGCTCAGACAGGTAAGCTCAACTCATAAGAGTAAAACATCATATTTCTTCTGTAAAGGACTAGACAATAAAATCGTATGCCGTCTTCTGCTTG
>DDX3XE7sg2.exon_Change_codon_position_41343255_to_GTG,V,0.47,RANKT	AATGATACGGCGACCACCGATAAAACAGAAATAGCTCTAGATAGCATTCCTAACCCCATTGAATTTCTTAACAGTTCAGTGATGTTGAGATGGGAGAAATTATCATGGGAAACGTGGAGCTTACTCGTTATACTCGCCCAACTCCAGTGCAAAAGCATGCTATTCCTATTATCAAAGAGAAAAGAGACTTGATGGCTTGTGCTCAGACAGGTAAGCTCAACTCATAAGAGTAAAACATCATATTTCTTCTGTAAAGGACTAGACAATAAAATCGTATGCCGTCTTCTGCTTG
>DDX3XE7sg2.exon_Change_codon_position_41343255_to_TTT,F,0.45,RANK2	AATGATACGGCGACCACCGATAAAACAGAAATAGCTCTAGATAGCATTCCTAACCCCATTGAATTTCTTAACAGTTCAGTGATGTTGAGATGGGAGAAATTATCATGGGAAACTTTGAGCTTACTCGTTATACTCGCCCAACTCCAGTGCAAAAGCATGCTATTCCTATTATCAAAGAGAAAAGAGACTTGATGGCTTGTGCTCAGACAGGTAAGCTCAACTCATAAGAGTAAAACATCATATTTCTTCTGTAAAGGACTAGACAATAAAATCGTATGCCGTCTTCTGCTTG
>DDX3XE7sg2.exon_Change_codon_position_41343255_to_TTC,F,0.55,RANKT	AATGATACGGCGACCACCGATAAAACAGAAATAGCTCTAGATAGCATTCCTAACCCCATTGAATTTCTTAACAGTTCAGTGATGTTGAGATGGGAGAAATTATCATGGGAAACTTCGAGCTTACTCGTTATACTCGCCCAACTCCAGTGCAAAAGCATGCTATTCCTATTATCAAAGAGAAAAGAGACTTGATGGCTTGTGCTCAGACAGGTAAGCTCAACTCATAAGAGTAAAACATCATATTTCTTCTGTAAAGGACTAGACAATAAAATCGTATGCCGTCTTCTGCTTG
>DDX3XE7sg2.exon_Change_codon_position_41343255_to_AAT,N,0.46,RANK2	AATGATACGGCGACCACCGATAAAACAGAAATAGCTCTAGATAGCATTCCTAACCCCATTGAATTTCTTAACAGTTCAGTGATGTTGAGATGGGAGAAATTATCATGGGAAACAATGAGCTTACTCGTTATACTCGCCCAACTCCAGTGCAAAAGCATGCTATTCCTATTATCAAAGAGAAAAGAGACTTGATGGCTTGTGCTCAGACAGGTAAGCTCAACTCATAAGAGTAAAACATCATATTTCTTCTGTAAAGGACTAGACAATAAAATCGTATGCCGTCTTCTGCTTG
>DDX3XE7sg2.exon_Change_codon_position_41343255_to_ACT,T,0.24,RANK3	AATGATACGGCGACCACCGATAAAACAGAAATAGCTCTAGATAGCATTCCTAACCCCATTGAATTTCTTAACAGTTCAGTGATGTTGAGATGGGAGAAATTATCATGGGAAACACTGAGCTTACTCGTTATACTCGCCCAACTCCAGTGCAAAAGCATGCTATTCCTATTATCAAAGAGAAAAGAGACTTGATGGCTTGTGCTCAGACAGGTAAGCTCAACTCATAAGAGTAAAACATCATATTTCTTCTGTAAAGGACTAGACAATAAAATCGTATGCCGTCTTCTGCTTG
>DDX3XE7sg2.exon_Change_codon_position_41343255_to_AGT,S,0.15,RANK4	AATGATACGGCGACCACCGATAAAACAGAAATAGCTCTAGATAGCATTCCTAACCCCATTGAATTTCTTAACAGTTCAGTGATGTTGAGATGGGAGAAATTATCATGGGAAACAGTGAGCTTACTCGTTATACTCGCCCAACTCCAGTGCAAAAGCATGCTATTCCTATTATCAAAGAGAAAAGAGACTTGATGGCTTGTGCTCAGACAGGTAAGCTCAACTCATAAGAGTAAAACATCATATTTCTTCTGTAAAGGACTAGACAATAAAATCGTATGCCGTCTTCTGCTTG
>DDX3XE7sg2.exon_Change_codon_position_41343255_to_ATA,I,0.16,RANK3	AATGATACGGCGACCACCGATAAAACAGAAATAGCTCTAGATAGCATTCCTAACCCCATTGAATTTCTTAACAGTTCAGTGATGTTGAGATGGGAGAAATTATCATGGGAAACATAGAGCTTACTCGTTATACTCGCCCAACTCCAGTGCAAAAGCATGCTATTCCTATTATCAAAGAGAAAAGAGACTTGATGGCTTGTGCTCAGACAGGTAAGCTCAACTCATAAGAGTAAAACATCATATTTCTTCTGTAAAGGACTAGACAATAAAATCGTATGCCGTCTTCTGCTTG
>DDX3XE7sg2.exon_Change_codon_position_41343255_to_ATC,I,0.48,RANKT	AATGATACGGCGACCACCGATAAAACAGAAATAGCTCTAGATAGCATTCCTAACCCCATTGAATTTCTTAACAGTTCAGTGATGTTGAGATGGGAGAAATTATCATGGGAAACATCGAGCTTACTCGTTATACTCGCCCAACTCCAGTGCAAAAGCATGCTATTCCTATTATCAAAGAGAAAAGAGACTTGATGGCTTGTGCTCAGACAGGTAAGCTCAACTCATAAGAGTAAAACATCATATTTCTTCTGTAAAGGACTAGACAATAAAATCGTATGCCGTCTTCTGCTTG
>DDX3XE7sg2.exon_Change_codon_position_41343255_to_ATG,M,1.00,RANKU	AATGATACGGCGACCACCGATAAAACAGAAATAGCTCTAGATAGCATTCCTAACCCCATTGAATTTCTTAACAGTTCAGTGATGTTGAGATGGGAGAAATTATCATGGGAAACATGGAGCTTACTCGTTATACTCGCCCAACTCCAGTGCAAAAGCATGCTATTCCTATTATCAAAGAGAAAAGAGACTTGATGGCTTGTGCTCAGACAGGTAAGCTCAACTCATAAGAGTAAAACATCATATTTCTTCTGTAAAGGACTAGACAATAAAATCGTATGCCGTCTTCTGCTTG
>DDX3XE7sg2.exon_Change_codon_position_41343258_to_AAG,K,0.58,RANKT	AATGATACGGCGACCACCGATAAAACAGAAATAGCTCTAGATAGCATTCCTAACCCCATTGAATTTCTTAACAGTTCAGTGATGTTGAGATGGGAGAAATTATCATGGGAAACATTAAGCTTACTCGTTATACTCGCCCAACTCCAGTGCAAAAGCATGCTATTCCTATTATCAAAGAGAAAAGAGACTTGATGGCTTGTGCTCAGACAGGTAAGCTCAACTCATAAGAGTAAAACATCATATTTCTTCTGTAAAGGACTAGACAATAAAATCGTATGCCGTCTTCTGCTTG
>DDX3XE7sg2.exon_Change_codon_position_41343258_to_AAA,K,0.42,RANK2	AATGATACGGCGACCACCGATAAAACAGAAATAGCTCTAGATAGCATTCCTAACCCCATTGAATTTCTTAACAGTTCAGTGATGTTGAGATGGGAGAAATTATCATGGGAAACATTAAACTTACTCGTTATACTCGCCCAACTCCAGTGCAAAAGCATGCTATTCCTATTATCAAAGAGAAAAGAGACTTGATGGCTTGTGCTCAGACAGGTAAGCTCAACTCATAAGAGTAAAACATCATATTTCTTCTGTAAAGGACTAGACAATAAAATCGTATGCCGTCTTCTGCTTG
>DDX3XE7sg2.exon_Change_codon_position_41343258_to_CAG,Q,0.75,RANKT	AATGATACGGCGACCACCGATAAAACAGAAATAGCTCTAGATAGCATTCCTAACCCCATTGAATTTCTTAACAGTTCAGTGATGTTGAGATGGGAGAAATTATCATGGGAAACATTCAGCTTACTCGTTATACTCGCCCAACTCCAGTGCAAAAGCATGCTATTCCTATTATCAAAGAGAAAAGAGACTTGATGGCTTGTGCTCAGACAGGTAAGCTCAACTCATAAGAGTAAAACATCATATTTCTTCTGTAAAGGACTAGACAATAAAATCGTATGCCGTCTTCTGCTTG
>DDX3XE7sg2.exon_Change_codon_position_41343258_to_CAA,Q,0.25,RANK2	AATGATACGGCGACCACCGATAAAACAGAAATAGCTCTAGATAGCATTCCTAACCCCATTGAATTTCTTAACAGTTCAGTGATGTTGAGATGGGAGAAATTATCATGGGAAACATTCAACTTACTCGTTATACTCGCCCAACTCCAGTGCAAAAGCATGCTATTCCTATTATCAAAGAGAAAAGAGACTTGATGGCTTGTGCTCAGACAGGTAAGCTCAACTCATAAGAGTAAAACATCATATTTCTTCTGTAAAGGACTAGACAATAAAATCGTATGCCGTCTTCTGCTTG
>DDX3XE7sg2.exon_Change_codon_position_41343258_to_GCC,A,0.40,RANKT	AATGATACGGCGACCACCGATAAAACAGAAATAGCTCTAGATAGCATTCCTAACCCCATTGAATTTCTTAACAGTTCAGTGATGTTGAGATGGGAGAAATTATCATGGGAAACATTGCCCTTACTCGTTATACTCGCCCAACTCCAGTGCAAAAGCATGCTATTCCTATTATCAAAGAGAAAAGAGACTTGATGGCTTGTGCTCAGACAGGTAAGCTCAACTCATAAGAGTAAAACATCATATTTCTTCTGTAAAGGACTAGACAATAAAATCGTATGCCGTCTTCTGCTTG
>DDX3XE7sg2.exon_Change_codon_position_41343258_to_GGC,G,0.34,RANKT	AATGATACGGCGACCACCGATAAAACAGAAATAGCTCTAGATAGCATTCCTAACCCCATTGAATTTCTTAACAGTTCAGTGATGTTGAGATGGGAGAAATTATCATGGGAAACATTGGCCTTACTCGTTATACTCGCCCAACTCCAGTGCAAAAGCATGCTATTCCTATTATCAAAGAGAAAAGAGACTTGATGGCTTGTGCTCAGACAGGTAAGCTCAACTCATAAGAGTAAAACATCATATTTCTTCTGTAAAGGACTAGACAATAAAATCGTATGCCGTCTTCTGCTTG
>DDX3XE7sg2.exon_Change_codon_position_41343258_to_GTC,V,0.24,RANK2	AATGATACGGCGACCACCGATAAAACAGAAATAGCTCTAGATAGCATTCCTAACCCCATTGAATTTCTTAACAGTTCAGTGATGTTGAGATGGGAGAAATTATCATGGGAAACATTGTCCTTACTCGTTATACTCGCCCAACTCCAGTGCAAAAGCATGCTATTCCTATTATCAAAGAGAAAAGAGACTTGATGGCTTGTGCTCAGACAGGTAAGCTCAACTCATAAGAGTAAAACATCATATTTCTTCTGTAAAGGACTAGACAATAAAATCGTATGCCGTCTTCTGCTTG
>DDX3XE7sg2.exon_Change_codon_position_41343258_to_TAG,STOP,0.20,RANK3	AATGATACGGCGACCACCGATAAAACAGAAATAGCTCTAGATAGCATTCCTAACCCCATTGAATTTCTTAACAGTTCAGTGATGTTGAGATGGGAGAAATTATCATGGGAAACATTTAGCTTACTCGTTATACTCGCCCAACTCCAGTGCAAAAGCATGCTATTCCTATTATCAAAGAGAAAAGAGACTTGATGGCTTGTGCTCAGACAGGTAAGCTCAACTCATAAGAGTAAAACATCATATTTCTTCTGTAAAGGACTAGACAATAAAATCGTATGCCGTCTTCTGCTTG
>DDX3XE7sg2.exon_Change_codon_position_41343258_to_TGA,STOP,0.52,RANKT	AATGATACGGCGACCACCGATAAAACAGAAATAGCTCTAGATAGCATTCCTAACCCCATTGAATTTCTTAACAGTTCAGTGATGTTGAGATGGGAGAAATTATCATGGGAAACATTTGACTTACTCGTTATACTCGCCCAACTCCAGTGCAAAAGCATGCTATTCCTATTATCAAAGAGAAAAGAGACTTGATGGCTTGTGCTCAGACAGGTAAGCTCAACTCATAAGAGTAAAACATCATATTTCTTCTGTAAAGGACTAGACAATAAAATCGTATGCCGTCTTCTGCTTG
>DDX3XE7sg2.exon_Change_codon_position_41343258_to_GCG,A,0.11,RANK4	AATGATACGGCGACCACCGATAAAACAGAAATAGCTCTAGATAGCATTCCTAACCCCATTGAATTTCTTAACAGTTCAGTGATGTTGAGATGGGAGAAATTATCATGGGAAACATTGCGCTTACTCGTTATACTCGCCCAACTCCAGTGCAAAAGCATGCTATTCCTATTATCAAAGAGAAAAGAGACTTGATGGCTTGTGCTCAGACAGGTAAGCTCAACTCATAAGAGTAAAACATCATATTTCTTCTGTAAAGGACTAGACAATAAAATCGTATGCCGTCTTCTGCTTG
>DDX3XE7sg2.exon_Change_codon_position_41343258_to_GGG,G,0.25,RANK3	AATGATACGGCGACCACCGATAAAACAGAAATAGCTCTAGATAGCATTCCTAACCCCATTGAATTTCTTAACAGTTCAGTGATGTTGAGATGGGAGAAATTATCATGGGAAACATTGGGCTTACTCGTTATACTCGCCCAACTCCAGTGCAAAAGCATGCTATTCCTATTATCAAAGAGAAAAGAGACTTGATGGCTTGTGCTCAGACAGGTAAGCTCAACTCATAAGAGTAAAACATCATATTTCTTCTGTAAAGGACTAGACAATAAAATCGTATGCCGTCTTCTGCTTG
>DDX3XE7sg2.exon_Change_codon_position_41343258_to_GTG,V,0.47,RANKT	AATGATACGGCGACCACCGATAAAACAGAAATAGCTCTAGATAGCATTCCTAACCCCATTGAATTTCTTAACAGTTCAGTGATGTTGAGATGGGAGAAATTATCATGGGAAACATTGTGCTTACTCGTTATACTCGCCCAACTCCAGTGCAAAAGCATGCTATTCCTATTATCAAAGAGAAAAGAGACTTGATGGCTTGTGCTCAGACAGGTAAGCTCAACTCATAAGAGTAAAACATCATATTTCTTCTGTAAAGGACTAGACAATAAAATCGTATGCCGTCTTCTGCTTG
>DDX3XE7sg2.exon_Change_codon_position_41343258_to_GAA,E,0.42,RANK2	AATGATACGGCGACCACCGATAAAACAGAAATAGCTCTAGATAGCATTCCTAACCCCATTGAATTTCTTAACAGTTCAGTGATGTTGAGATGGGAGAAATTATCATGGGAAACATTGAACTTACTCGTTATACTCGCCCAACTCCAGTGCAAAAGCATGCTATTCCTATTATCAAAGAGAAAAGAGACTTGATGGCTTGTGCTCAGACAGGTAAGCTCAACTCATAAGAGTAAAACATCATATTTCTTCTGTAAAGGACTAGACAATAAAATCGTATGCCGTCTTCTGCTTG
>DDX3XE7sg2.exon_Change_codon_position_41343258_to_GAC,D,0.54,RANKT	AATGATACGGCGACCACCGATAAAACAGAAATAGCTCTAGATAGCATTCCTAACCCCATTGAATTTCTTAACAGTTCAGTGATGTTGAGATGGGAGAAATTATCATGGGAAACATTGACCTTACTCGTTATACTCGCCCAACTCCAGTGCAAAAGCATGCTATTCCTATTATCAAAGAGAAAAGAGACTTGATGGCTTGTGCTCAGACAGGTAAGCTCAACTCATAAGAGTAAAACATCATATTTCTTCTGTAAAGGACTAGACAATAAAATCGTATGCCGTCTTCTGCTTG
>DDX3XE7sg2.exon_Change_codon_position_41343258_to_GAT,D,0.46,RANK2	AATGATACGGCGACCACCGATAAAACAGAAATAGCTCTAGATAGCATTCCTAACCCCATTGAATTTCTTAACAGTTCAGTGATGTTGAGATGGGAGAAATTATCATGGGAAACATTGATCTTACTCGTTATACTCGCCCAACTCCAGTGCAAAAGCATGCTATTCCTATTATCAAAGAGAAAAGAGACTTGATGGCTTGTGCTCAGACAGGTAAGCTCAACTCATAAGAGTAAAACATCATATTTCTTCTGTAAAGGACTAGACAATAAAATCGTATGCCGTCTTCTGCTTG
>DDX3XE7sg2.exon_Change_codon_position_41343261_to_ATT,I,0.36,RANK2	AATGATACGGCGACCACCGATAAAACAGAAATAGCTCTAGATAGCATTCCTAACCCCATTGAATTTCTTAACAGTTCAGTGATGTTGAGATGGGAGAAATTATCATGGGAAACATTGAGATTACTCGTTATACTCGCCCAACTCCAGTGCAAAAGCATGCTATTCCTATTATCAAAGAGAAAAGAGACTTGATGGCTTGTGCTCAGACAGGTAAGCTCAACTCATAAGAGTAAAACATCATATTTCTTCTGTAAAGGACTAGACAATAAAATCGTATGCCGTCTTCTGCTTG
>DDX3XE7sg2.exon_Change_codon_position_41343261_to_ATC,I,0.48,RANKT	AATGATACGGCGACCACCGATAAAACAGAAATAGCTCTAGATAGCATTCCTAACCCCATTGAATTTCTTAACAGTTCAGTGATGTTGAGATGGGAGAAATTATCATGGGAAACATTGAGATCACTCGTTATACTCGCCCAACTCCAGTGCAAAAGCATGCTATTCCTATTATCAAAGAGAAAAGAGACTTGATGGCTTGTGCTCAGACAGGTAAGCTCAACTCATAAGAGTAAAACATCATATTTCTTCTGTAAAGGACTAGACAATAAAATCGTATGCCGTCTTCTGCTTG
>DDX3XE7sg2.exon_Change_codon_position_41343261_to_CAC,H,0.59,RANKT	AATGATACGGCGACCACCGATAAAACAGAAATAGCTCTAGATAGCATTCCTAACCCCATTGAATTTCTTAACAGTTCAGTGATGTTGAGATGGGAGAAATTATCATGGGAAACATTGAGCACACTCGTTATACTCGCCCAACTCCAGTGCAAAAGCATGCTATTCCTATTATCAAAGAGAAAAGAGACTTGATGGCTTGTGCTCAGACAGGTAAGCTCAACTCATAAGAGTAAAACATCATATTTCTTCTGTAAAGGACTAGACAATAAAATCGTATGCCGTCTTCTGCTTG
>DDX3XE7sg2.exon_Change_codon_position_41343261_to_CCC,P,0.33,RANKT	AATGATACGGCGACCACCGATAAAACAGAAATAGCTCTAGATAGCATTCCTAACCCCATTGAATTTCTTAACAGTTCAGTGATGTTGAGATGGGAGAAATTATCATGGGAAACATTGAGCCCACTCGTTATACTCGCCCAACTCCAGTGCAAAAGCATGCTATTCCTATTATCAAAGAGAAAAGAGACTTGATGGCTTGTGCTCAGACAGGTAAGCTCAACTCATAAGAGTAAAACATCATATTTCTTCTGTAAAGGACTAGACAATAAAATCGTATGCCGTCTTCTGCTTG
>DDX3XE7sg2.exon_Change_codon_position_41343261_to_CGG,R,0.21,RANKT	AATGATACGGCGACCACCGATAAAACAGAAATAGCTCTAGATAGCATTCCTAACCCCATTGAATTTCTTAACAGTTCAGTGATGTTGAGATGGGAGAAATTATCATGGGAAACATTGAGCGGACTCGTTATACTCGCCCAACTCCAGTGCAAAAGCATGCTATTCCTATTATCAAAGAGAAAAGAGACTTGATGGCTTGTGCTCAGACAGGTAAGCTCAACTCATAAGAGTAAAACATCATATTTCTTCTGTAAAGGACTAGACAATAAAATCGTATGCCGTCTTCTGCTTG
>DDX3XE7sg2.exon_Change_codon_position_41343261_to_GTT,V,0.18,RANK3	AATGATACGGCGACCACCGATAAAACAGAAATAGCTCTAGATAGCATTCCTAACCCCATTGAATTTCTTAACAGTTCAGTGATGTTGAGATGGGAGAAATTATCATGGGAAACATTGAGGTTACTCGTTATACTCGCCCAACTCCAGTGCAAAAGCATGCTATTCCTATTATCAAAGAGAAAAGAGACTTGATGGCTTGTGCTCAGACAGGTAAGCTCAACTCATAAGAGTAAAACATCATATTTCTTCTGTAAAGGACTAGACAATAAAATCGTATGCCGTCTTCTGCTTG
>DDX3XE7sg2.exon_Change_codon_position_41343261_to_GTG,V,0.47,RANKT	AATGATACGGCGACCACCGATAAAACAGAAATAGCTCTAGATAGCATTCCTAACCCCATTGAATTTCTTAACAGTTCAGTGATGTTGAGATGGGAGAAATTATCATGGGAAACATTGAGGTGACTCGTTATACTCGCCCAACTCCAGTGCAAAAGCATGCTATTCCTATTATCAAAGAGAAAAGAGACTTGATGGCTTGTGCTCAGACAGGTAAGCTCAACTCATAAGAGTAAAACATCATATTTCTTCTGTAAAGGACTAGACAATAAAATCGTATGCCGTCTTCTGCTTG
>DDX3XE7sg2.exon_Change_codon_position_41343261_to_TTT,F,0.45,RANK2	AATGATACGGCGACCACCGATAAAACAGAAATAGCTCTAGATAGCATTCCTAACCCCATTGAATTTCTTAACAGTTCAGTGATGTTGAGATGGGAGAAATTATCATGGGAAACATTGAGTTTACTCGTTATACTCGCCCAACTCCAGTGCAAAAGCATGCTATTCCTATTATCAAAGAGAAAAGAGACTTGATGGCTTGTGCTCAGACAGGTAAGCTCAACTCATAAGAGTAAAACATCATATTTCTTCTGTAAAGGACTAGACAATAAAATCGTATGCCGTCTTCTGCTTG
>DDX3XE7sg2.exon_Change_codon_position_41343261_to_TTA,L,0.07,RANK6	AATGATACGGCGACCACCGATAAAACAGAAATAGCTCTAGATAGCATTCCTAACCCCATTGAATTTCTTAACAGTTCAGTGATGTTGAGATGGGAGAAATTATCATGGGAAACATTGAGTTAACTCGTTATACTCGCCCAACTCCAGTGCAAAAGCATGCTATTCCTATTATCAAAGAGAAAAGAGACTTGATGGCTTGTGCTCAGACAGGTAAGCTCAACTCATAAGAGTAAAACATCATATTTCTTCTGTAAAGGACTAGACAATAAAATCGTATGCCGTCTTCTGCTTG
>DDX3XE7sg2.exon_Change_codon_position_41343261_to_TTC,F,0.55,RANKT	AATGATACGGCGACCACCGATAAAACAGAAATAGCTCTAGATAGCATTCCTAACCCCATTGAATTTCTTAACAGTTCAGTGATGTTGAGATGGGAGAAATTATCATGGGAAACATTGAGTTCACTCGTTATACTCGCCCAACTCCAGTGCAAAAGCATGCTATTCCTATTATCAAAGAGAAAAGAGACTTGATGGCTTGTGCTCAGACAGGTAAGCTCAACTCATAAGAGTAAAACATCATATTTCTTCTGTAAAGGACTAGACAATAAAATCGTATGCCGTCTTCTGCTTG
>DDX3XE7sg2.exon_Change_codon_position_41343261_to_TTG,L,0.13,RANK4	AATGATACGGCGACCACCGATAAAACAGAAATAGCTCTAGATAGCATTCCTAACCCCATTGAATTTCTTAACAGTTCAGTGATGTTGAGATGGGAGAAATTATCATGGGAAACATTGAGTTGACTCGTTATACTCGCCCAACTCCAGTGCAAAAGCATGCTATTCCTATTATCAAAGAGAAAAGAGACTTGATGGCTTGTGCTCAGACAGGTAAGCTCAACTCATAAGAGTAAAACATCATATTTCTTCTGTAAAGGACTAGACAATAAAATCGTATGCCGTCTTCTGCTTG
>DDX3XE7sg2.exon_Change_codon_position_41343261_to_CAT,H,0.41,RANK2	AATGATACGGCGACCACCGATAAAACAGAAATAGCTCTAGATAGCATTCCTAACCCCATTGAATTTCTTAACAGTTCAGTGATGTTGAGATGGGAGAAATTATCATGGGAAACATTGAGCATACTCGTTATACTCGCCCAACTCCAGTGCAAAAGCATGCTATTCCTATTATCAAAGAGAAAAGAGACTTGATGGCTTGTGCTCAGACAGGTAAGCTCAACTCATAAGAGTAAAACATCATATTTCTTCTGTAAAGGACTAGACAATAAAATCGTATGCCGTCTTCTGCTTG
>DDX3XE7sg2.exon_Change_codon_position_41343261_to_CCT,P,0.28,RANK2	AATGATACGGCGACCACCGATAAAACAGAAATAGCTCTAGATAGCATTCCTAACCCCATTGAATTTCTTAACAGTTCAGTGATGTTGAGATGGGAGAAATTATCATGGGAAACATTGAGCCTACTCGTTATACTCGCCCAACTCCAGTGCAAAAGCATGCTATTCCTATTATCAAAGAGAAAAGAGACTTGATGGCTTGTGCTCAGACAGGTAAGCTCAACTCATAAGAGTAAAACATCATATTTCTTCTGTAAAGGACTAGACAATAAAATCGTATGCCGTCTTCTGCTTG
>DDX3XE7sg2.exon_Change_codon_position_41343261_to_CGT,R,0.08,RANK6	AATGATACGGCGACCACCGATAAAACAGAAATAGCTCTAGATAGCATTCCTAACCCCATTGAATTTCTTAACAGTTCAGTGATGTTGAGATGGGAGAAATTATCATGGGAAACATTGAGCGTACTCGTTATACTCGCCCAACTCCAGTGCAAAAGCATGCTATTCCTATTATCAAAGAGAAAAGAGACTTGATGGCTTGTGCTCAGACAGGTAAGCTCAACTCATAAGAGTAAAACATCATATTTCTTCTGTAAAGGACTAGACAATAAAATCGTATGCCGTCTTCTGCTTG
>DDX3XE7sg2.exon_Change_codon_position_41343261_to_CTA,L,0.07,RANK5	AATGATACGGCGACCACCGATAAAACAGAAATAGCTCTAGATAGCATTCCTAACCCCATTGAATTTCTTAACAGTTCAGTGATGTTGAGATGGGAGAAATTATCATGGGAAACATTGAGCTAACTCGTTATACTCGCCCAACTCCAGTGCAAAAGCATGCTATTCCTATTATCAAAGAGAAAAGAGACTTGATGGCTTGTGCTCAGACAGGTAAGCTCAACTCATAAGAGTAAAACATCATATTTCTTCTGTAAAGGACTAGACAATAAAATCGTATGCCGTCTTCTGCTTG
>DDX3XE7sg2.exon_Change_codon_position_41343261_to_CTC,L,0.20,RANK2	AATGATACGGCGACCACCGATAAAACAGAAATAGCTCTAGATAGCATTCCTAACCCCATTGAATTTCTTAACAGTTCAGTGATGTTGAGATGGGAGAAATTATCATGGGAAACATTGAGCTCACTCGTTATACTCGCCCAACTCCAGTGCAAAAGCATGCTATTCCTATTATCAAAGAGAAAAGAGACTTGATGGCTTGTGCTCAGACAGGTAAGCTCAACTCATAAGAGTAAAACATCATATTTCTTCTGTAAAGGACTAGACAATAAAATCGTATGCCGTCTTCTGCTTG
>DDX3XE7sg2.exon_Change_codon_position_41343261_to_CTG,L,0.41,RANKT	AATGATACGGCGACCACCGATAAAACAGAAATAGCTCTAGATAGCATTCCTAACCCCATTGAATTTCTTAACAGTTCAGTGATGTTGAGATGGGAGAAATTATCATGGGAAACATTGAGCTGACTCGTTATACTCGCCCAACTCCAGTGCAAAAGCATGCTATTCCTATTATCAAAGAGAAAAGAGACTTGATGGCTTGTGCTCAGACAGGTAAGCTCAACTCATAAGAGTAAAACATCATATTTCTTCTGTAAAGGACTAGACAATAAAATCGTATGCCGTCTTCTGCTTG
>DDX3XE7sg2.exon_Change_codon_position_41343264_to_AAC,N,0.54,RANKT	AATGATACGGCGACCACCGATAAAACAGAAATAGCTCTAGATAGCATTCCTAACCCCATTGAATTTCTTAACAGTTCAGTGATGTTGAGATGGGAGAAATTATCATGGGAAACATTGAGCTTAACCGTTATACTCGCCCAACTCCAGTGCAAAAGCATGCTATTCCTATTATCAAAGAGAAAAGAGACTTGATGGCTTGTGCTCAGACAGGTAAGCTCAACTCATAAGAGTAAAACATCATATTTCTTCTGTAAAGGACTAGACAATAAAATCGTATGCCGTCTTCTGCTTG
>DDX3XE7sg2.exon_Change_codon_position_41343264_to_ATC,I,0.48,RANKT	AATGATACGGCGACCACCGATAAAACAGAAATAGCTCTAGATAGCATTCCTAACCCCATTGAATTTCTTAACAGTTCAGTGATGTTGAGATGGGAGAAATTATCATGGGAAACATTGAGCTTATCCGTTATACTCGCCCAACTCCAGTGCAAAAGCATGCTATTCCTATTATCAAAGAGAAAAGAGACTTGATGGCTTGTGCTCAGACAGGTAAGCTCAACTCATAAGAGTAAAACATCATATTTCTTCTGTAAAGGACTAGACAATAAAATCGTATGCCGTCTTCTGCTTG
>DDX3XE7sg2.exon_Change_codon_position_41343264_to_CCT,P,0.28,RANK2	AATGATACGGCGACCACCGATAAAACAGAAATAGCTCTAGATAGCATTCCTAACCCCATTGAATTTCTTAACAGTTCAGTGATGTTGAGATGGGAGAAATTATCATGGGAAACATTGAGCTTCCTCGTTATACTCGCCCAACTCCAGTGCAAAAGCATGCTATTCCTATTATCAAAGAGAAAAGAGACTTGATGGCTTGTGCTCAGACAGGTAAGCTCAACTCATAAGAGTAAAACATCATATTTCTTCTGTAAAGGACTAGACAATAAAATCGTATGCCGTCTTCTGCTTG
>DDX3XE7sg2.exon_Change_codon_position_41343264_to_CCC,P,0.33,RANKT	AATGATACGGCGACCACCGATAAAACAGAAATAGCTCTAGATAGCATTCCTAACCCCATTGAATTTCTTAACAGTTCAGTGATGTTGAGATGGGAGAAATTATCATGGGAAACATTGAGCTTCCCCGTTATACTCGCCCAACTCCAGTGCAAAAGCATGCTATTCCTATTATCAAAGAGAAAAGAGACTTGATGGCTTGTGCTCAGACAGGTAAGCTCAACTCATAAGAGTAAAACATCATATTTCTTCTGTAAAGGACTAGACAATAAAATCGTATGCCGTCTTCTGCTTG
>DDX3XE7sg2.exon_Change_codon_position_41343264_to_GCT,A,0.26,RANK2	AATGATACGGCGACCACCGATAAAACAGAAATAGCTCTAGATAGCATTCCTAACCCCATTGAATTTCTTAACAGTTCAGTGATGTTGAGATGGGAGAAATTATCATGGGAAACATTGAGCTTGCTCGTTATACTCGCCCAACTCCAGTGCAAAAGCATGCTATTCCTATTATCAAAGAGAAAAGAGACTTGATGGCTTGTGCTCAGACAGGTAAGCTCAACTCATAAGAGTAAAACATCATATTTCTTCTGTAAAGGACTAGACAATAAAATCGTATGCCGTCTTCTGCTTG
>DDX3XE7sg2.exon_Change_codon_position_41343264_to_GCC,A,0.40,RANKT	AATGATACGGCGACCACCGATAAAACAGAAATAGCTCTAGATAGCATTCCTAACCCCATTGAATTTCTTAACAGTTCAGTGATGTTGAGATGGGAGAAATTATCATGGGAAACATTGAGCTTGCCCGTTATACTCGCCCAACTCCAGTGCAAAAGCATGCTATTCCTATTATCAAAGAGAAAAGAGACTTGATGGCTTGTGCTCAGACAGGTAAGCTCAACTCATAAGAGTAAAACATCATATTTCTTCTGTAAAGGACTAGACAATAAAATCGTATGCCGTCTTCTGCTTG
>DDX3XE7sg2.exon_Change_codon_position_41343264_to_TCT,S,0.18,RANK3	AATGATACGGCGACCACCGATAAAACAGAAATAGCTCTAGATAGCATTCCTAACCCCATTGAATTTCTTAACAGTTCAGTGATGTTGAGATGGGAGAAATTATCATGGGAAACATTGAGCTTTCTCGTTATACTCGCCCAACTCCAGTGCAAAAGCATGCTATTCCTATTATCAAAGAGAAAAGAGACTTGATGGCTTGTGCTCAGACAGGTAAGCTCAACTCATAAGAGTAAAACATCATATTTCTTCTGTAAAGGACTAGACAATAAAATCGTATGCCGTCTTCTGCTTG
>DDX3XE7sg2.exon_Change_codon_position_41343264_to_AAT,N,0.46,RANK2	AATGATACGGCGACCACCGATAAAACAGAAATAGCTCTAGATAGCATTCCTAACCCCATTGAATTTCTTAACAGTTCAGTGATGTTGAGATGGGAGAAATTATCATGGGAAACATTGAGCTTAATCGTTATACTCGCCCAACTCCAGTGCAAAAGCATGCTATTCCTATTATCAAAGAGAAAAGAGACTTGATGGCTTGTGCTCAGACAGGTAAGCTCAACTCATAAGAGTAAAACATCATATTTCTTCTGTAAAGGACTAGACAATAAAATCGTATGCCGTCTTCTGCTTG
>DDX3XE7sg2.exon_Change_codon_position_41343264_to_AGT,S,0.15,RANK4	AATGATACGGCGACCACCGATAAAACAGAAATAGCTCTAGATAGCATTCCTAACCCCATTGAATTTCTTAACAGTTCAGTGATGTTGAGATGGGAGAAATTATCATGGGAAACATTGAGCTTAGTCGTTATACTCGCCCAACTCCAGTGCAAAAGCATGCTATTCCTATTATCAAAGAGAAAAGAGACTTGATGGCTTGTGCTCAGACAGGTAAGCTCAACTCATAAGAGTAAAACATCATATTTCTTCTGTAAAGGACTAGACAATAAAATCGTATGCCGTCTTCTGCTTG
>DDX3XE7sg2.exon_Change_codon_position_41343264_to_ATT,I,0.36,RANK2	AATGATACGGCGACCACCGATAAAACAGAAATAGCTCTAGATAGCATTCCTAACCCCATTGAATTTCTTAACAGTTCAGTGATGTTGAGATGGGAGAAATTATCATGGGAAACATTGAGCTTATTCGTTATACTCGCCCAACTCCAGTGCAAAAGCATGCTATTCCTATTATCAAAGAGAAAAGAGACTTGATGGCTTGTGCTCAGACAGGTAAGCTCAACTCATAAGAGTAAAACATCATATTTCTTCTGTAAAGGACTAGACAATAAAATCGTATGCCGTCTTCTGCTTG
>DDX3XE7sg2.exon_Change_codon_position_41343264_to_ACA,T,0.28,RANK2	AATGATACGGCGACCACCGATAAAACAGAAATAGCTCTAGATAGCATTCCTAACCCCATTGAATTTCTTAACAGTTCAGTGATGTTGAGATGGGAGAAATTATCATGGGAAACATTGAGCTTACACGTTATACTCGCCCAACTCCAGTGCAAAAGCATGCTATTCCTATTATCAAAGAGAAAAGAGACTTGATGGCTTGTGCTCAGACAGGTAAGCTCAACTCATAAGAGTAAAACATCATATTTCTTCTGTAAAGGACTAGACAATAAAATCGTATGCCGTCTTCTGCTTG
>DDX3XE7sg2.exon_Change_codon_position_41343264_to_ACC,T,0.36,RANKT	AATGATACGGCGACCACCGATAAAACAGAAATAGCTCTAGATAGCATTCCTAACCCCATTGAATTTCTTAACAGTTCAGTGATGTTGAGATGGGAGAAATTATCATGGGAAACATTGAGCTTACCCGTTATACTCGCCCAACTCCAGTGCAAAAGCATGCTATTCCTATTATCAAAGAGAAAAGAGACTTGATGGCTTGTGCTCAGACAGGTAAGCTCAACTCATAAGAGTAAAACATCATATTTCTTCTGTAAAGGACTAGACAATAAAATCGTATGCCGTCTTCTGCTTG
>DDX3XE7sg2.exon_Change_codon_position_41343264_to_ACG,T,0.12,RANK4	AATGATACGGCGACCACCGATAAAACAGAAATAGCTCTAGATAGCATTCCTAACCCCATTGAATTTCTTAACAGTTCAGTGATGTTGAGATGGGAGAAATTATCATGGGAAACATTGAGCTTACGCGTTATACTCGCCCAACTCCAGTGCAAAAGCATGCTATTCCTATTATCAAAGAGAAAAGAGACTTGATGGCTTGTGCTCAGACAGGTAAGCTCAACTCATAAGAGTAAAACATCATATTTCTTCTGTAAAGGACTAGACAATAAAATCGTATGCCGTCTTCTGCTTG
>DDX3XE7sg2.exon_Change_codon_position_41343267_to_AGT,S,0.15,RANK4	AATGATACGGCGACCACCGATAAAACAGAAATAGCTCTAGATAGCATTCCTAACCCCATTGAATTTCTTAACAGTTCAGTGATGTTGAGATGGGAGAAATTATCATGGGAAACATTGAGCTTACTAGTTATACTCGCCCAACTCCAGTGCAAAAGCATGCTATTCCTATTATCAAAGAGAAAAGAGACTTGATGGCTTGTGCTCAGACAGGTAAGCTCAACTCATAAGAGTAAAACATCATATTTCTTCTGTAAAGGACTAGACAATAAAATCGTATGCCGTCTTCTGCTTG
>DDX3XE7sg2.exon_Change_codon_position_41343267_to_AGA,R,0.20,RANK2	AATGATACGGCGACCACCGATAAAACAGAAATAGCTCTAGATAGCATTCCTAACCCCATTGAATTTCTTAACAGTTCAGTGATGTTGAGATGGGAGAAATTATCATGGGAAACATTGAGCTTACTAGATATACTCGCCCAACTCCAGTGCAAAAGCATGCTATTCCTATTATCAAAGAGAAAAGAGACTTGATGGCTTGTGCTCAGACAGGTAAGCTCAACTCATAAGAGTAAAACATCATATTTCTTCTGTAAAGGACTAGACAATAAAATCGTATGCCGTCTTCTGCTTG
>DDX3XE7sg2.exon_Change_codon_position_41343267_to_AGC,S,0.24,RANKT	AATGATACGGCGACCACCGATAAAACAGAAATAGCTCTAGATAGCATTCCTAACCCCATTGAATTTCTTAACAGTTCAGTGATGTTGAGATGGGAGAAATTATCATGGGAAACATTGAGCTTACTAGCTATACTCGCCCAACTCCAGTGCAAAAGCATGCTATTCCTATTATCAAAGAGAAAAGAGACTTGATGGCTTGTGCTCAGACAGGTAAGCTCAACTCATAAGAGTAAAACATCATATTTCTTCTGTAAAGGACTAGACAATAAAATCGTATGCCGTCTTCTGCTTG
>DDX3XE7sg2.exon_Change_codon_position_41343267_to_AGG,R,0.20,RANK3	AATGATACGGCGACCACCGATAAAACAGAAATAGCTCTAGATAGCATTCCTAACCCCATTGAATTTCTTAACAGTTCAGTGATGTTGAGATGGGAGAAATTATCATGGGAAACATTGAGCTTACTAGGTATACTCGCCCAACTCCAGTGCAAAAGCATGCTATTCCTATTATCAAAGAGAAAAGAGACTTGATGGCTTGTGCTCAGACAGGTAAGCTCAACTCATAAGAGTAAAACATCATATTTCTTCTGTAAAGGACTAGACAATAAAATCGTATGCCGTCTTCTGCTTG
>DDX3XE7sg2.exon_Change_codon_position_41343267_to_CAC,H,0.59,RANKT	AATGATACGGCGACCACCGATAAAACAGAAATAGCTCTAGATAGCATTCCTAACCCCATTGAATTTCTTAACAGTTCAGTGATGTTGAGATGGGAGAAATTATCATGGGAAACATTGAGCTTACTCACTATACTCGCCCAACTCCAGTGCAAAAGCATGCTATTCCTATTATCAAAGAGAAAAGAGACTTGATGGCTTGTGCTCAGACAGGTAAGCTCAACTCATAAGAGTAAAACATCATATTTCTTCTGTAAAGGACTAGACAATAAAATCGTATGCCGTCTTCTGCTTG
>DDX3XE7sg2.exon_Change_codon_position_41343267_to_CCC,P,0.33,RANKT	AATGATACGGCGACCACCGATAAAACAGAAATAGCTCTAGATAGCATTCCTAACCCCATTGAATTTCTTAACAGTTCAGTGATGTTGAGATGGGAGAAATTATCATGGGAAACATTGAGCTTACTCCCTATACTCGCCCAACTCCAGTGCAAAAGCATGCTATTCCTATTATCAAAGAGAAAAGAGACTTGATGGCTTGTGCTCAGACAGGTAAGCTCAACTCATAAGAGTAAAACATCATATTTCTTCTGTAAAGGACTAGACAATAAAATCGTATGCCGTCTTCTGCTTG
>DDX3XE7sg2.exon_Change_codon_position_41343267_to_CTG,L,0.41,RANKT	AATGATACGGCGACCACCGATAAAACAGAAATAGCTCTAGATAGCATTCCTAACCCCATTGAATTTCTTAACAGTTCAGTGATGTTGAGATGGGAGAAATTATCATGGGAAACATTGAGCTTACTCTGTATACTCGCCCAACTCCAGTGCAAAAGCATGCTATTCCTATTATCAAAGAGAAAAGAGACTTGATGGCTTGTGCTCAGACAGGTAAGCTCAACTCATAAGAGTAAAACATCATATTTCTTCTGTAAAGGACTAGACAATAAAATCGTATGCCGTCTTCTGCTTG
>DDX3XE7sg2.exon_Change_codon_position_41343267_to_GGT,G,0.16,RANK4	AATGATACGGCGACCACCGATAAAACAGAAATAGCTCTAGATAGCATTCCTAACCCCATTGAATTTCTTAACAGTTCAGTGATGTTGAGATGGGAGAAATTATCATGGGAAACATTGAGCTTACTGGTTATACTCGCCCAACTCCAGTGCAAAAGCATGCTATTCCTATTATCAAAGAGAAAAGAGACTTGATGGCTTGTGCTCAGACAGGTAAGCTCAACTCATAAGAGTAAAACATCATATTTCTTCTGTAAAGGACTAGACAATAAAATCGTATGCCGTCTTCTGCTTG
>DDX3XE7sg2.exon_Change_codon_position_41343267_to_GGC,G,0.34,RANKT	AATGATACGGCGACCACCGATAAAACAGAAATAGCTCTAGATAGCATTCCTAACCCCATTGAATTTCTTAACAGTTCAGTGATGTTGAGATGGGAGAAATTATCATGGGAAACATTGAGCTTACTGGCTATACTCGCCCAACTCCAGTGCAAAAGCATGCTATTCCTATTATCAAAGAGAAAAGAGACTTGATGGCTTGTGCTCAGACAGGTAAGCTCAACTCATAAGAGTAAAACATCATATTTCTTCTGTAAAGGACTAGACAATAAAATCGTATGCCGTCTTCTGCTTG
>DDX3XE7sg2.exon_Change_codon_position_41343267_to_TGT,C,0.45,RANK2	AATGATACGGCGACCACCGATAAAACAGAAATAGCTCTAGATAGCATTCCTAACCCCATTGAATTTCTTAACAGTTCAGTGATGTTGAGATGGGAGAAATTATCATGGGAAACATTGAGCTTACTTGTTATACTCGCCCAACTCCAGTGCAAAAGCATGCTATTCCTATTATCAAAGAGAAAAGAGACTTGATGGCTTGTGCTCAGACAGGTAAGCTCAACTCATAAGAGTAAAACATCATATTTCTTCTGTAAAGGACTAGACAATAAAATCGTATGCCGTCTTCTGCTTG
>DDX3XE7sg2.exon_Change_codon_position_41343267_to_TGC,C,0.55,RANKT	AATGATACGGCGACCACCGATAAAACAGAAATAGCTCTAGATAGCATTCCTAACCCCATTGAATTTCTTAACAGTTCAGTGATGTTGAGATGGGAGAAATTATCATGGGAAACATTGAGCTTACTTGCTATACTCGCCCAACTCCAGTGCAAAAGCATGCTATTCCTATTATCAAAGAGAAAAGAGACTTGATGGCTTGTGCTCAGACAGGTAAGCTCAACTCATAAGAGTAAAACATCATATTTCTTCTGTAAAGGACTAGACAATAAAATCGTATGCCGTCTTCTGCTTG
>DDX3XE7sg2.exon_Change_codon_position_41343267_to_CAT,H,0.41,RANK2	AATGATACGGCGACCACCGATAAAACAGAAATAGCTCTAGATAGCATTCCTAACCCCATTGAATTTCTTAACAGTTCAGTGATGTTGAGATGGGAGAAATTATCATGGGAAACATTGAGCTTACTCATTATACTCGCCCAACTCCAGTGCAAAAGCATGCTATTCCTATTATCAAAGAGAAAAGAGACTTGATGGCTTGTGCTCAGACAGGTAAGCTCAACTCATAAGAGTAAAACATCATATTTCTTCTGTAAAGGACTAGACAATAAAATCGTATGCCGTCTTCTGCTTG
>DDX3XE7sg2.exon_Change_codon_position_41343267_to_CCT,P,0.28,RANK2	AATGATACGGCGACCACCGATAAAACAGAAATAGCTCTAGATAGCATTCCTAACCCCATTGAATTTCTTAACAGTTCAGTGATGTTGAGATGGGAGAAATTATCATGGGAAACATTGAGCTTACTCCTTATACTCGCCCAACTCCAGTGCAAAAGCATGCTATTCCTATTATCAAAGAGAAAAGAGACTTGATGGCTTGTGCTCAGACAGGTAAGCTCAACTCATAAGAGTAAAACATCATATTTCTTCTGTAAAGGACTAGACAATAAAATCGTATGCCGTCTTCTGCTTG
>DDX3XE7sg2.exon_Change_codon_position_41343267_to_CTT,L,0.13,RANK3	AATGATACGGCGACCACCGATAAAACAGAAATAGCTCTAGATAGCATTCCTAACCCCATTGAATTTCTTAACAGTTCAGTGATGTTGAGATGGGAGAAATTATCATGGGAAACATTGAGCTTACTCTTTATACTCGCCCAACTCCAGTGCAAAAGCATGCTATTCCTATTATCAAAGAGAAAAGAGACTTGATGGCTTGTGCTCAGACAGGTAAGCTCAACTCATAAGAGTAAAACATCATATTTCTTCTGTAAAGGACTAGACAATAAAATCGTATGCCGTCTTCTGCTTG
>DDX3XE7sg2.exon_Change_codon_position_41343267_to_CGA,R,0.11,RANK5	AATGATACGGCGACCACCGATAAAACAGAAATAGCTCTAGATAGCATTCCTAACCCCATTGAATTTCTTAACAGTTCAGTGATGTTGAGATGGGAGAAATTATCATGGGAAACATTGAGCTTACTCGATATACTCGCCCAACTCCAGTGCAAAAGCATGCTATTCCTATTATCAAAGAGAAAAGAGACTTGATGGCTTGTGCTCAGACAGGTAAGCTCAACTCATAAGAGTAAAACATCATATTTCTTCTGTAAAGGACTAGACAATAAAATCGTATGCCGTCTTCTGCTTG
>DDX3XE7sg2.exon_Change_codon_position_41343267_to_CGC,R,0.19,RANK4	AATGATACGGCGACCACCGATAAAACAGAAATAGCTCTAGATAGCATTCCTAACCCCATTGAATTTCTTAACAGTTCAGTGATGTTGAGATGGGAGAAATTATCATGGGAAACATTGAGCTTACTCGCTATACTCGCCCAACTCCAGTGCAAAAGCATGCTATTCCTATTATCAAAGAGAAAAGAGACTTGATGGCTTGTGCTCAGACAGGTAAGCTCAACTCATAAGAGTAAAACATCATATTTCTTCTGTAAAGGACTAGACAATAAAATCGTATGCCGTCTTCTGCTTG
>DDX3XE7sg2.exon_Change_codon_position_41343267_to_CGG,R,0.21,RANKT	AATGATACGGCGACCACCGATAAAACAGAAATAGCTCTAGATAGCATTCCTAACCCCATTGAATTTCTTAACAGTTCAGTGATGTTGAGATGGGAGAAATTATCATGGGAAACATTGAGCTTACTCGGTATACTCGCCCAACTCCAGTGCAAAAGCATGCTATTCCTATTATCAAAGAGAAAAGAGACTTGATGGCTTGTGCTCAGACAGGTAAGCTCAACTCATAAGAGTAAAACATCATATTTCTTCTGTAAAGGACTAGACAATAAAATCGTATGCCGTCTTCTGCTTG
>DDX3XE7sg2.exon_Change_codon_position_41343270_to_AAT,N,0.46,RANK2	AATGATACGGCGACCACCGATAAAACAGAAATAGCTCTAGATAGCATTCCTAACCCCATTGAATTTCTTAACAGTTCAGTGATGTTGAGATGGGAGAAATTATCATGGGAAACATTGAGCTTACTCGTAATACTCGCCCAACTCCAGTGCAAAAGCATGCTATTCCTATTATCAAAGAGAAAAGAGACTTGATGGCTTGTGCTCAGACAGGTAAGCTCAACTCATAAGAGTAAAACATCATATTTCTTCTGTAAAGGACTAGACAATAAAATCGTATGCCGTCTTCTGCTTG
>DDX3XE7sg2.exon_Change_codon_position_41343270_to_AAC,N,0.54,RANKT	AATGATACGGCGACCACCGATAAAACAGAAATAGCTCTAGATAGCATTCCTAACCCCATTGAATTTCTTAACAGTTCAGTGATGTTGAGATGGGAGAAATTATCATGGGAAACATTGAGCTTACTCGTAACACTCGCCCAACTCCAGTGCAAAAGCATGCTATTCCTATTATCAAAGAGAAAAGAGACTTGATGGCTTGTGCTCAGACAGGTAAGCTCAACTCATAAGAGTAAAACATCATATTTCTTCTGTAAAGGACTAGACAATAAAATCGTATGCCGTCTTCTGCTTG
>DDX3XE7sg2.exon_Change_codon_position_41343270_to_AGC,S,0.24,RANKT	AATGATACGGCGACCACCGATAAAACAGAAATAGCTCTAGATAGCATTCCTAACCCCATTGAATTTCTTAACAGTTCAGTGATGTTGAGATGGGAGAAATTATCATGGGAAACATTGAGCTTACTCGTAGCACTCGCCCAACTCCAGTGCAAAAGCATGCTATTCCTATTATCAAAGAGAAAAGAGACTTGATGGCTTGTGCTCAGACAGGTAAGCTCAACTCATAAGAGTAAAACATCATATTTCTTCTGTAAAGGACTAGACAATAAAATCGTATGCCGTCTTCTGCTTG
>DDX3XE7sg2.exon_Change_codon_position_41343270_to_CAT,H,0.41,RANK2	AATGATACGGCGACCACCGATAAAACAGAAATAGCTCTAGATAGCATTCCTAACCCCATTGAATTTCTTAACAGTTCAGTGATGTTGAGATGGGAGAAATTATCATGGGAAACATTGAGCTTACTCGTCATACTCGCCCAACTCCAGTGCAAAAGCATGCTATTCCTATTATCAAAGAGAAAAGAGACTTGATGGCTTGTGCTCAGACAGGTAAGCTCAACTCATAAGAGTAAAACATCATATTTCTTCTGTAAAGGACTAGACAATAAAATCGTATGCCGTCTTCTGCTTG
>DDX3XE7sg2.exon_Change_codon_position_41343270_to_CAC,H,0.59,RANKT	AATGATACGGCGACCACCGATAAAACAGAAATAGCTCTAGATAGCATTCCTAACCCCATTGAATTTCTTAACAGTTCAGTGATGTTGAGATGGGAGAAATTATCATGGGAAACATTGAGCTTACTCGTCACACTCGCCCAACTCCAGTGCAAAAGCATGCTATTCCTATTATCAAAGAGAAAAGAGACTTGATGGCTTGTGCTCAGACAGGTAAGCTCAACTCATAAGAGTAAAACATCATATTTCTTCTGTAAAGGACTAGACAATAAAATCGTATGCCGTCTTCTGCTTG
>DDX3XE7sg2.exon_Change_codon_position_41343270_to_GAT,D,0.46,RANK2	AATGATACGGCGACCACCGATAAAACAGAAATAGCTCTAGATAGCATTCCTAACCCCATTGAATTTCTTAACAGTTCAGTGATGTTGAGATGGGAGAAATTATCATGGGAAACATTGAGCTTACTCGTGATACTCGCCCAACTCCAGTGCAAAAGCATGCTATTCCTATTATCAAAGAGAAAAGAGACTTGATGGCTTGTGCTCAGACAGGTAAGCTCAACTCATAAGAGTAAAACATCATATTTCTTCTGTAAAGGACTAGACAATAAAATCGTATGCCGTCTTCTGCTTG
>DDX3XE7sg2.exon_Change_codon_position_41343270_to_GAC,D,0.54,RANKT	AATGATACGGCGACCACCGATAAAACAGAAATAGCTCTAGATAGCATTCCTAACCCCATTGAATTTCTTAACAGTTCAGTGATGTTGAGATGGGAGAAATTATCATGGGAAACATTGAGCTTACTCGTGACACTCGCCCAACTCCAGTGCAAAAGCATGCTATTCCTATTATCAAAGAGAAAAGAGACTTGATGGCTTGTGCTCAGACAGGTAAGCTCAACTCATAAGAGTAAAACATCATATTTCTTCTGTAAAGGACTAGACAATAAAATCGTATGCCGTCTTCTGCTTG
>DDX3XE7sg2.exon_Change_codon_position_41343270_to_TGC,C,0.55,RANKT	AATGATACGGCGACCACCGATAAAACAGAAATAGCTCTAGATAGCATTCCTAACCCCATTGAATTTCTTAACAGTTCAGTGATGTTGAGATGGGAGAAATTATCATGGGAAACATTGAGCTTACTCGTTGCACTCGCCCAACTCCAGTGCAAAAGCATGCTATTCCTATTATCAAAGAGAAAAGAGACTTGATGGCTTGTGCTCAGACAGGTAAGCTCAACTCATAAGAGTAAAACATCATATTTCTTCTGTAAAGGACTAGACAATAAAATCGTATGCCGTCTTCTGCTTG
>DDX3XE7sg2.exon_Change_codon_position_41343270_to_TTC,F,0.55,RANKT	AATGATACGGCGACCACCGATAAAACAGAAATAGCTCTAGATAGCATTCCTAACCCCATTGAATTTCTTAACAGTTCAGTGATGTTGAGATGGGAGAAATTATCATGGGAAACATTGAGCTTACTCGTTTCACTCGCCCAACTCCAGTGCAAAAGCATGCTATTCCTATTATCAAAGAGAAAAGAGACTTGATGGCTTGTGCTCAGACAGGTAAGCTCAACTCATAAGAGTAAAACATCATATTTCTTCTGTAAAGGACTAGACAATAAAATCGTATGCCGTCTTCTGCTTG
>DDX3XE7sg2.exon_Change_codon_position_41343270_to_TCT,S,0.18,RANK3	AATGATACGGCGACCACCGATAAAACAGAAATAGCTCTAGATAGCATTCCTAACCCCATTGAATTTCTTAACAGTTCAGTGATGTTGAGATGGGAGAAATTATCATGGGAAACATTGAGCTTACTCGTTCTACTCGCCCAACTCCAGTGCAAAAGCATGCTATTCCTATTATCAAAGAGAAAAGAGACTTGATGGCTTGTGCTCAGACAGGTAAGCTCAACTCATAAGAGTAAAACATCATATTTCTTCTGTAAAGGACTAGACAATAAAATCGTATGCCGTCTTCTGCTTG
>DDX3XE7sg2.exon_Change_codon_position_41343270_to_TGT,C,0.45,RANK2	AATGATACGGCGACCACCGATAAAACAGAAATAGCTCTAGATAGCATTCCTAACCCCATTGAATTTCTTAACAGTTCAGTGATGTTGAGATGGGAGAAATTATCATGGGAAACATTGAGCTTACTCGTTGTACTCGCCCAACTCCAGTGCAAAAGCATGCTATTCCTATTATCAAAGAGAAAAGAGACTTGATGGCTTGTGCTCAGACAGGTAAGCTCAACTCATAAGAGTAAAACATCATATTTCTTCTGTAAAGGACTAGACAATAAAATCGTATGCCGTCTTCTGCTTG
>DDX3XE7sg2.exon_Change_codon_position_41343270_to_TTT,F,0.45,RANK2	AATGATACGGCGACCACCGATAAAACAGAAATAGCTCTAGATAGCATTCCTAACCCCATTGAATTTCTTAACAGTTCAGTGATGTTGAGATGGGAGAAATTATCATGGGAAACATTGAGCTTACTCGTTTTACTCGCCCAACTCCAGTGCAAAAGCATGCTATTCCTATTATCAAAGAGAAAAGAGACTTGATGGCTTGTGCTCAGACAGGTAAGCTCAACTCATAAGAGTAAAACATCATATTTCTTCTGTAAAGGACTAGACAATAAAATCGTATGCCGTCTTCTGCTTG
>DDX3XE7sg2.exon_Change_codon_position_41343270_to_TAA,STOP,0.28,RANK2	AATGATACGGCGACCACCGATAAAACAGAAATAGCTCTAGATAGCATTCCTAACCCCATTGAATTTCTTAACAGTTCAGTGATGTTGAGATGGGAGAAATTATCATGGGAAACATTGAGCTTACTCGTTAAACTCGCCCAACTCCAGTGCAAAAGCATGCTATTCCTATTATCAAAGAGAAAAGAGACTTGATGGCTTGTGCTCAGACAGGTAAGCTCAACTCATAAGAGTAAAACATCATATTTCTTCTGTAAAGGACTAGACAATAAAATCGTATGCCGTCTTCTGCTTG
>DDX3XE7sg2.exon_Change_codon_position_41343270_to_TAC,Y,0.57,RANKT	AATGATACGGCGACCACCGATAAAACAGAAATAGCTCTAGATAGCATTCCTAACCCCATTGAATTTCTTAACAGTTCAGTGATGTTGAGATGGGAGAAATTATCATGGGAAACATTGAGCTTACTCGTTACACTCGCCCAACTCCAGTGCAAAAGCATGCTATTCCTATTATCAAAGAGAAAAGAGACTTGATGGCTTGTGCTCAGACAGGTAAGCTCAACTCATAAGAGTAAAACATCATATTTCTTCTGTAAAGGACTAGACAATAAAATCGTATGCCGTCTTCTGCTTG
>DDX3XE7sg2.exon_Change_codon_position_41343270_to_TAG,STOP,0.20,RANK3	AATGATACGGCGACCACCGATAAAACAGAAATAGCTCTAGATAGCATTCCTAACCCCATTGAATTTCTTAACAGTTCAGTGATGTTGAGATGGGAGAAATTATCATGGGAAACATTGAGCTTACTCGTTAGACTCGCCCAACTCCAGTGCAAAAGCATGCTATTCCTATTATCAAAGAGAAAAGAGACTTGATGGCTTGTGCTCAGACAGGTAAGCTCAACTCATAAGAGTAAAACATCATATTTCTTCTGTAAAGGACTAGACAATAAAATCGTATGCCGTCTTCTGCTTG
>DDX3XE7sg2.exon_Change_codon_position_41343273_to_AAC,N,0.54,RANKT	AATGATACGGCGACCACCGATAAAACAGAAATAGCTCTAGATAGCATTCCTAACCCCATTGAATTTCTTAACAGTTCAGTGATGTTGAGATGGGAGAAATTATCATGGGAAACATTGAGCTTACTCGTTATAACCGCCCAACTCCAGTGCAAAAGCATGCTATTCCTATTATCAAAGAGAAAAGAGACTTGATGGCTTGTGCTCAGACAGGTAAGCTCAACTCATAAGAGTAAAACATCATATTTCTTCTGTAAAGGACTAGACAATAAAATCGTATGCCGTCTTCTGCTTG
>DDX3XE7sg2.exon_Change_codon_position_41343273_to_ATC,I,0.48,RANKT	AATGATACGGCGACCACCGATAAAACAGAAATAGCTCTAGATAGCATTCCTAACCCCATTGAATTTCTTAACAGTTCAGTGATGTTGAGATGGGAGAAATTATCATGGGAAACATTGAGCTTACTCGTTATATCCGCCCAACTCCAGTGCAAAAGCATGCTATTCCTATTATCAAAGAGAAAAGAGACTTGATGGCTTGTGCTCAGACAGGTAAGCTCAACTCATAAGAGTAAAACATCATATTTCTTCTGTAAAGGACTAGACAATAAAATCGTATGCCGTCTTCTGCTTG
>DDX3XE7sg2.exon_Change_codon_position_41343273_to_CCT,P,0.28,RANK2	AATGATACGGCGACCACCGATAAAACAGAAATAGCTCTAGATAGCATTCCTAACCCCATTGAATTTCTTAACAGTTCAGTGATGTTGAGATGGGAGAAATTATCATGGGAAACATTGAGCTTACTCGTTATCCTCGCCCAACTCCAGTGCAAAAGCATGCTATTCCTATTATCAAAGAGAAAAGAGACTTGATGGCTTGTGCTCAGACAGGTAAGCTCAACTCATAAGAGTAAAACATCATATTTCTTCTGTAAAGGACTAGACAATAAAATCGTATGCCGTCTTCTGCTTG
>DDX3XE7sg2.exon_Change_codon_position_41343273_to_CCC,P,0.33,RANKT	AATGATACGGCGACCACCGATAAAACAGAAATAGCTCTAGATAGCATTCCTAACCCCATTGAATTTCTTAACAGTTCAGTGATGTTGAGATGGGAGAAATTATCATGGGAAACATTGAGCTTACTCGTTATCCCCGCCCAACTCCAGTGCAAAAGCATGCTATTCCTATTATCAAAGAGAAAAGAGACTTGATGGCTTGTGCTCAGACAGGTAAGCTCAACTCATAAGAGTAAAACATCATATTTCTTCTGTAAAGGACTAGACAATAAAATCGTATGCCGTCTTCTGCTTG
>DDX3XE7sg2.exon_Change_codon_position_41343273_to_GCT,A,0.26,RANK2	AATGATACGGCGACCACCGATAAAACAGAAATAGCTCTAGATAGCATTCCTAACCCCATTGAATTTCTTAACAGTTCAGTGATGTTGAGATGGGAGAAATTATCATGGGAAACATTGAGCTTACTCGTTATGCTCGCCCAACTCCAGTGCAAAAGCATGCTATTCCTATTATCAAAGAGAAAAGAGACTTGATGGCTTGTGCTCAGACAGGTAAGCTCAACTCATAAGAGTAAAACATCATATTTCTTCTGTAAAGGACTAGACAATAAAATCGTATGCCGTCTTCTGCTTG
>DDX3XE7sg2.exon_Change_codon_position_41343273_to_GCC,A,0.40,RANKT	AATGATACGGCGACCACCGATAAAACAGAAATAGCTCTAGATAGCATTCCTAACCCCATTGAATTTCTTAACAGTTCAGTGATGTTGAGATGGGAGAAATTATCATGGGAAACATTGAGCTTACTCGTTATGCCCGCCCAACTCCAGTGCAAAAGCATGCTATTCCTATTATCAAAGAGAAAAGAGACTTGATGGCTTGTGCTCAGACAGGTAAGCTCAACTCATAAGAGTAAAACATCATATTTCTTCTGTAAAGGACTAGACAATAAAATCGTATGCCGTCTTCTGCTTG
>DDX3XE7sg2.exon_Change_codon_position_41343273_to_TCT,S,0.18,RANK3	AATGATACGGCGACCACCGATAAAACAGAAATAGCTCTAGATAGCATTCCTAACCCCATTGAATTTCTTAACAGTTCAGTGATGTTGAGATGGGAGAAATTATCATGGGAAACATTGAGCTTACTCGTTATTCTCGCCCAACTCCAGTGCAAAAGCATGCTATTCCTATTATCAAAGAGAAAAGAGACTTGATGGCTTGTGCTCAGACAGGTAAGCTCAACTCATAAGAGTAAAACATCATATTTCTTCTGTAAAGGACTAGACAATAAAATCGTATGCCGTCTTCTGCTTG
>DDX3XE7sg2.exon_Change_codon_position_41343273_to_AAT,N,0.46,RANK2	AATGATACGGCGACCACCGATAAAACAGAAATAGCTCTAGATAGCATTCCTAACCCCATTGAATTTCTTAACAGTTCAGTGATGTTGAGATGGGAGAAATTATCATGGGAAACATTGAGCTTACTCGTTATAATCGCCCAACTCCAGTGCAAAAGCATGCTATTCCTATTATCAAAGAGAAAAGAGACTTGATGGCTTGTGCTCAGACAGGTAAGCTCAACTCATAAGAGTAAAACATCATATTTCTTCTGTAAAGGACTAGACAATAAAATCGTATGCCGTCTTCTGCTTG
>DDX3XE7sg2.exon_Change_codon_position_41343273_to_AGT,S,0.15,RANK4	AATGATACGGCGACCACCGATAAAACAGAAATAGCTCTAGATAGCATTCCTAACCCCATTGAATTTCTTAACAGTTCAGTGATGTTGAGATGGGAGAAATTATCATGGGAAACATTGAGCTTACTCGTTATAGTCGCCCAACTCCAGTGCAAAAGCATGCTATTCCTATTATCAAAGAGAAAAGAGACTTGATGGCTTGTGCTCAGACAGGTAAGCTCAACTCATAAGAGTAAAACATCATATTTCTTCTGTAAAGGACTAGACAATAAAATCGTATGCCGTCTTCTGCTTG
>DDX3XE7sg2.exon_Change_codon_position_41343273_to_ATT,I,0.36,RANK2	AATGATACGGCGACCACCGATAAAACAGAAATAGCTCTAGATAGCATTCCTAACCCCATTGAATTTCTTAACAGTTCAGTGATGTTGAGATGGGAGAAATTATCATGGGAAACATTGAGCTTACTCGTTATATTCGCCCAACTCCAGTGCAAAAGCATGCTATTCCTATTATCAAAGAGAAAAGAGACTTGATGGCTTGTGCTCAGACAGGTAAGCTCAACTCATAAGAGTAAAACATCATATTTCTTCTGTAAAGGACTAGACAATAAAATCGTATGCCGTCTTCTGCTTG
>DDX3XE7sg2.exon_Change_codon_position_41343273_to_ACA,T,0.28,RANK2	AATGATACGGCGACCACCGATAAAACAGAAATAGCTCTAGATAGCATTCCTAACCCCATTGAATTTCTTAACAGTTCAGTGATGTTGAGATGGGAGAAATTATCATGGGAAACATTGAGCTTACTCGTTATACACGCCCAACTCCAGTGCAAAAGCATGCTATTCCTATTATCAAAGAGAAAAGAGACTTGATGGCTTGTGCTCAGACAGGTAAGCTCAACTCATAAGAGTAAAACATCATATTTCTTCTGTAAAGGACTAGACAATAAAATCGTATGCCGTCTTCTGCTTG
>DDX3XE7sg2.exon_Change_codon_position_41343273_to_ACC,T,0.36,RANKT	AATGATACGGCGACCACCGATAAAACAGAAATAGCTCTAGATAGCATTCCTAACCCCATTGAATTTCTTAACAGTTCAGTGATGTTGAGATGGGAGAAATTATCATGGGAAACATTGAGCTTACTCGTTATACCCGCCCAACTCCAGTGCAAAAGCATGCTATTCCTATTATCAAAGAGAAAAGAGACTTGATGGCTTGTGCTCAGACAGGTAAGCTCAACTCATAAGAGTAAAACATCATATTTCTTCTGTAAAGGACTAGACAATAAAATCGTATGCCGTCTTCTGCTTG
>DDX3XE7sg2.exon_Change_codon_position_41343273_to_ACG,T,0.12,RANK4	AATGATACGGCGACCACCGATAAAACAGAAATAGCTCTAGATAGCATTCCTAACCCCATTGAATTTCTTAACAGTTCAGTGATGTTGAGATGGGAGAAATTATCATGGGAAACATTGAGCTTACTCGTTATACGCGCCCAACTCCAGTGCAAAAGCATGCTATTCCTATTATCAAAGAGAAAAGAGACTTGATGGCTTGTGCTCAGACAGGTAAGCTCAACTCATAAGAGTAAAACATCATATTTCTTCTGTAAAGGACTAGACAATAAAATCGTATGCCGTCTTCTGCTTG
>DDX3XE7sg2.exon_Change_codon_position_41343276_to_AGC,S,0.24,RANKT	AATGATACGGCGACCACCGATAAAACAGAAATAGCTCTAGATAGCATTCCTAACCCCATTGAATTTCTTAACAGTTCAGTGATGTTGAGATGGGAGAAATTATCATGGGAAACATTGAGCTTACTCGTTATACTAGCCCAACTCCAGTGCAAAAGCATGCTATTCCTATTATCAAAGAGAAAAGAGACTTGATGGCTTGTGCTCAGACAGGTAAGCTCAACTCATAAGAGTAAAACATCATATTTCTTCTGTAAAGGACTAGACAATAAAATCGTATGCCGTCTTCTGCTTG
>DDX3XE7sg2.exon_Change_codon_position_41343276_to_AGA,R,0.20,RANK2	AATGATACGGCGACCACCGATAAAACAGAAATAGCTCTAGATAGCATTCCTAACCCCATTGAATTTCTTAACAGTTCAGTGATGTTGAGATGGGAGAAATTATCATGGGAAACATTGAGCTTACTCGTTATACTAGACCAACTCCAGTGCAAAAGCATGCTATTCCTATTATCAAAGAGAAAAGAGACTTGATGGCTTGTGCTCAGACAGGTAAGCTCAACTCATAAGAGTAAAACATCATATTTCTTCTGTAAAGGACTAGACAATAAAATCGTATGCCGTCTTCTGCTTG
>DDX3XE7sg2.exon_Change_codon_position_41343276_to_AGG,R,0.20,RANK3	AATGATACGGCGACCACCGATAAAACAGAAATAGCTCTAGATAGCATTCCTAACCCCATTGAATTTCTTAACAGTTCAGTGATGTTGAGATGGGAGAAATTATCATGGGAAACATTGAGCTTACTCGTTATACTAGGCCAACTCCAGTGCAAAAGCATGCTATTCCTATTATCAAAGAGAAAAGAGACTTGATGGCTTGTGCTCAGACAGGTAAGCTCAACTCATAAGAGTAAAACATCATATTTCTTCTGTAAAGGACTAGACAATAAAATCGTATGCCGTCTTCTGCTTG
>DDX3XE7sg2.exon_Change_codon_position_41343276_to_CAT,H,0.41,RANK2	AATGATACGGCGACCACCGATAAAACAGAAATAGCTCTAGATAGCATTCCTAACCCCATTGAATTTCTTAACAGTTCAGTGATGTTGAGATGGGAGAAATTATCATGGGAAACATTGAGCTTACTCGTTATACTCATCCAACTCCAGTGCAAAAGCATGCTATTCCTATTATCAAAGAGAAAAGAGACTTGATGGCTTGTGCTCAGACAGGTAAGCTCAACTCATAAGAGTAAAACATCATATTTCTTCTGTAAAGGACTAGACAATAAAATCGTATGCCGTCTTCTGCTTG
>DDX3XE7sg2.exon_Change_codon_position_41343276_to_CCT,P,0.28,RANK2	AATGATACGGCGACCACCGATAAAACAGAAATAGCTCTAGATAGCATTCCTAACCCCATTGAATTTCTTAACAGTTCAGTGATGTTGAGATGGGAGAAATTATCATGGGAAACATTGAGCTTACTCGTTATACTCCTCCAACTCCAGTGCAAAAGCATGCTATTCCTATTATCAAAGAGAAAAGAGACTTGATGGCTTGTGCTCAGACAGGTAAGCTCAACTCATAAGAGTAAAACATCATATTTCTTCTGTAAAGGACTAGACAATAAAATCGTATGCCGTCTTCTGCTTG
>DDX3XE7sg2.exon_Change_codon_position_41343276_to_CTG,L,0.41,RANKT	AATGATACGGCGACCACCGATAAAACAGAAATAGCTCTAGATAGCATTCCTAACCCCATTGAATTTCTTAACAGTTCAGTGATGTTGAGATGGGAGAAATTATCATGGGAAACATTGAGCTTACTCGTTATACTCTGCCAACTCCAGTGCAAAAGCATGCTATTCCTATTATCAAAGAGAAAAGAGACTTGATGGCTTGTGCTCAGACAGGTAAGCTCAACTCATAAGAGTAAAACATCATATTTCTTCTGTAAAGGACTAGACAATAAAATCGTATGCCGTCTTCTGCTTG
>DDX3XE7sg2.exon_Change_codon_position_41343276_to_GGC,G,0.34,RANKT	AATGATACGGCGACCACCGATAAAACAGAAATAGCTCTAGATAGCATTCCTAACCCCATTGAATTTCTTAACAGTTCAGTGATGTTGAGATGGGAGAAATTATCATGGGAAACATTGAGCTTACTCGTTATACTGGCCCAACTCCAGTGCAAAAGCATGCTATTCCTATTATCAAAGAGAAAAGAGACTTGATGGCTTGTGCTCAGACAGGTAAGCTCAACTCATAAGAGTAAAACATCATATTTCTTCTGTAAAGGACTAGACAATAAAATCGTATGCCGTCTTCTGCTTG
>DDX3XE7sg2.exon_Change_codon_position_41343276_to_GGA,G,0.25,RANK2	AATGATACGGCGACCACCGATAAAACAGAAATAGCTCTAGATAGCATTCCTAACCCCATTGAATTTCTTAACAGTTCAGTGATGTTGAGATGGGAGAAATTATCATGGGAAACATTGAGCTTACTCGTTATACTGGACCAACTCCAGTGCAAAAGCATGCTATTCCTATTATCAAAGAGAAAAGAGACTTGATGGCTTGTGCTCAGACAGGTAAGCTCAACTCATAAGAGTAAAACATCATATTTCTTCTGTAAAGGACTAGACAATAAAATCGTATGCCGTCTTCTGCTTG
>DDX3XE7sg2.exon_Change_codon_position_41343276_to_TGC,C,0.55,RANKT	AATGATACGGCGACCACCGATAAAACAGAAATAGCTCTAGATAGCATTCCTAACCCCATTGAATTTCTTAACAGTTCAGTGATGTTGAGATGGGAGAAATTATCATGGGAAACATTGAGCTTACTCGTTATACTTGCCCAACTCCAGTGCAAAAGCATGCTATTCCTATTATCAAAGAGAAAAGAGACTTGATGGCTTGTGCTCAGACAGGTAAGCTCAACTCATAAGAGTAAAACATCATATTTCTTCTGTAAAGGACTAGACAATAAAATCGTATGCCGTCTTCTGCTTG
>DDX3XE7sg2.exon_Change_codon_position_41343276_to_TCC,S,0.22,RANK2	AATGATACGGCGACCACCGATAAAACAGAAATAGCTCTAGATAGCATTCCTAACCCCATTGAATTTCTTAACAGTTCAGTGATGTTGAGATGGGAGAAATTATCATGGGAAACATTGAGCTTACTCGTTATACTTCCCCAACTCCAGTGCAAAAGCATGCTATTCCTATTATCAAAGAGAAAAGAGACTTGATGGCTTGTGCTCAGACAGGTAAGCTCAACTCATAAGAGTAAAACATCATATTTCTTCTGTAAAGGACTAGACAATAAAATCGTATGCCGTCTTCTGCTTG
>DDX3XE7sg2.exon_Change_codon_position_41343276_to_TGT,C,0.45,RANK2	AATGATACGGCGACCACCGATAAAACAGAAATAGCTCTAGATAGCATTCCTAACCCCATTGAATTTCTTAACAGTTCAGTGATGTTGAGATGGGAGAAATTATCATGGGAAACATTGAGCTTACTCGTTATACTTGTCCAACTCCAGTGCAAAAGCATGCTATTCCTATTATCAAAGAGAAAAGAGACTTGATGGCTTGTGCTCAGACAGGTAAGCTCAACTCATAAGAGTAAAACATCATATTTCTTCTGTAAAGGACTAGACAATAAAATCGTATGCCGTCTTCTGCTTG
>DDX3XE7sg2.exon_Change_codon_position_41343276_to_CAC,H,0.59,RANKT	AATGATACGGCGACCACCGATAAAACAGAAATAGCTCTAGATAGCATTCCTAACCCCATTGAATTTCTTAACAGTTCAGTGATGTTGAGATGGGAGAAATTATCATGGGAAACATTGAGCTTACTCGTTATACTCACCCAACTCCAGTGCAAAAGCATGCTATTCCTATTATCAAAGAGAAAAGAGACTTGATGGCTTGTGCTCAGACAGGTAAGCTCAACTCATAAGAGTAAAACATCATATTTCTTCTGTAAAGGACTAGACAATAAAATCGTATGCCGTCTTCTGCTTG
>DDX3XE7sg2.exon_Change_codon_position_41343276_to_CCC,P,0.33,RANKT	AATGATACGGCGACCACCGATAAAACAGAAATAGCTCTAGATAGCATTCCTAACCCCATTGAATTTCTTAACAGTTCAGTGATGTTGAGATGGGAGAAATTATCATGGGAAACATTGAGCTTACTCGTTATACTCCCCCAACTCCAGTGCAAAAGCATGCTATTCCTATTATCAAAGAGAAAAGAGACTTGATGGCTTGTGCTCAGACAGGTAAGCTCAACTCATAAGAGTAAAACATCATATTTCTTCTGTAAAGGACTAGACAATAAAATCGTATGCCGTCTTCTGCTTG
>DDX3XE7sg2.exon_Change_codon_position_41343276_to_CTC,L,0.20,RANK2	AATGATACGGCGACCACCGATAAAACAGAAATAGCTCTAGATAGCATTCCTAACCCCATTGAATTTCTTAACAGTTCAGTGATGTTGAGATGGGAGAAATTATCATGGGAAACATTGAGCTTACTCGTTATACTCTCCCAACTCCAGTGCAAAAGCATGCTATTCCTATTATCAAAGAGAAAAGAGACTTGATGGCTTGTGCTCAGACAGGTAAGCTCAACTCATAAGAGTAAAACATCATATTTCTTCTGTAAAGGACTAGACAATAAAATCGTATGCCGTCTTCTGCTTG
>DDX3XE7sg2.exon_Change_codon_position_41343276_to_CGA,R,0.11,RANK5	AATGATACGGCGACCACCGATAAAACAGAAATAGCTCTAGATAGCATTCCTAACCCCATTGAATTTCTTAACAGTTCAGTGATGTTGAGATGGGAGAAATTATCATGGGAAACATTGAGCTTACTCGTTATACTCGACCAACTCCAGTGCAAAAGCATGCTATTCCTATTATCAAAGAGAAAAGAGACTTGATGGCTTGTGCTCAGACAGGTAAGCTCAACTCATAAGAGTAAAACATCATATTTCTTCTGTAAAGGACTAGACAATAAAATCGTATGCCGTCTTCTGCTTG
>DDX3XE7sg2.exon_Change_codon_position_41343276_to_CGG,R,0.21,RANKT	AATGATACGGCGACCACCGATAAAACAGAAATAGCTCTAGATAGCATTCCTAACCCCATTGAATTTCTTAACAGTTCAGTGATGTTGAGATGGGAGAAATTATCATGGGAAACATTGAGCTTACTCGTTATACTCGGCCAACTCCAGTGCAAAAGCATGCTATTCCTATTATCAAAGAGAAAAGAGACTTGATGGCTTGTGCTCAGACAGGTAAGCTCAACTCATAAGAGTAAAACATCATATTTCTTCTGTAAAGGACTAGACAATAAAATCGTATGCCGTCTTCTGCTTG
>DDX3XE7sg2.exon_Change_codon_position_41343276_to_CGT,R,0.08,RANK6	AATGATACGGCGACCACCGATAAAACAGAAATAGCTCTAGATAGCATTCCTAACCCCATTGAATTTCTTAACAGTTCAGTGATGTTGAGATGGGAGAAATTATCATGGGAAACATTGAGCTTACTCGTTATACTCGTCCAACTCCAGTGCAAAAGCATGCTATTCCTATTATCAAAGAGAAAAGAGACTTGATGGCTTGTGCTCAGACAGGTAAGCTCAACTCATAAGAGTAAAACATCATATTTCTTCTGTAAAGGACTAGACAATAAAATCGTATGCCGTCTTCTGCTTG
>DDX3XE7sg2.exon_Change_codon_position_41343279_to_ACA,T,0.28,RANK2	AATGATACGGCGACCACCGATAAAACAGAAATAGCTCTAGATAGCATTCCTAACCCCATTGAATTTCTTAACAGTTCAGTGATGTTGAGATGGGAGAAATTATCATGGGAAACATTGAGCTTACTCGTTATACTCGCACAACTCCAGTGCAAAAGCATGCTATTCCTATTATCAAAGAGAAAAGAGACTTGATGGCTTGTGCTCAGACAGGTAAGCTCAACTCATAAGAGTAAAACATCATATTTCTTCTGTAAAGGACTAGACAATAAAATCGTATGCCGTCTTCTGCTTG
>DDX3XE7sg2.exon_Change_codon_position_41343279_to_ACC,T,0.36,RANKT	AATGATACGGCGACCACCGATAAAACAGAAATAGCTCTAGATAGCATTCCTAACCCCATTGAATTTCTTAACAGTTCAGTGATGTTGAGATGGGAGAAATTATCATGGGAAACATTGAGCTTACTCGTTATACTCGCACCACTCCAGTGCAAAAGCATGCTATTCCTATTATCAAAGAGAAAAGAGACTTGATGGCTTGTGCTCAGACAGGTAAGCTCAACTCATAAGAGTAAAACATCATATTTCTTCTGTAAAGGACTAGACAATAAAATCGTATGCCGTCTTCTGCTTG
>DDX3XE7sg2.exon_Change_codon_position_41343279_to_AGC,S,0.24,RANKT	AATGATACGGCGACCACCGATAAAACAGAAATAGCTCTAGATAGCATTCCTAACCCCATTGAATTTCTTAACAGTTCAGTGATGTTGAGATGGGAGAAATTATCATGGGAAACATTGAGCTTACTCGTTATACTCGCAGCACTCCAGTGCAAAAGCATGCTATTCCTATTATCAAAGAGAAAAGAGACTTGATGGCTTGTGCTCAGACAGGTAAGCTCAACTCATAAGAGTAAAACATCATATTTCTTCTGTAAAGGACTAGACAATAAAATCGTATGCCGTCTTCTGCTTG
>DDX3XE7sg2.exon_Change_codon_position_41343279_to_CAG,Q,0.75,RANKT	AATGATACGGCGACCACCGATAAAACAGAAATAGCTCTAGATAGCATTCCTAACCCCATTGAATTTCTTAACAGTTCAGTGATGTTGAGATGGGAGAAATTATCATGGGAAACATTGAGCTTACTCGTTATACTCGCCAGACTCCAGTGCAAAAGCATGCTATTCCTATTATCAAAGAGAAAAGAGACTTGATGGCTTGTGCTCAGACAGGTAAGCTCAACTCATAAGAGTAAAACATCATATTTCTTCTGTAAAGGACTAGACAATAAAATCGTATGCCGTCTTCTGCTTG
>DDX3XE7sg2.exon_Change_codon_position_41343279_to_CGG,R,0.21,RANKT	AATGATACGGCGACCACCGATAAAACAGAAATAGCTCTAGATAGCATTCCTAACCCCATTGAATTTCTTAACAGTTCAGTGATGTTGAGATGGGAGAAATTATCATGGGAAACATTGAGCTTACTCGTTATACTCGCCGGACTCCAGTGCAAAAGCATGCTATTCCTATTATCAAAGAGAAAAGAGACTTGATGGCTTGTGCTCAGACAGGTAAGCTCAACTCATAAGAGTAAAACATCATATTTCTTCTGTAAAGGACTAGACAATAAAATCGTATGCCGTCTTCTGCTTG
>DDX3XE7sg2.exon_Change_codon_position_41343279_to_CTG,L,0.41,RANKT	AATGATACGGCGACCACCGATAAAACAGAAATAGCTCTAGATAGCATTCCTAACCCCATTGAATTTCTTAACAGTTCAGTGATGTTGAGATGGGAGAAATTATCATGGGAAACATTGAGCTTACTCGTTATACTCGCCTGACTCCAGTGCAAAAGCATGCTATTCCTATTATCAAAGAGAAAAGAGACTTGATGGCTTGTGCTCAGACAGGTAAGCTCAACTCATAAGAGTAAAACATCATATTTCTTCTGTAAAGGACTAGACAATAAAATCGTATGCCGTCTTCTGCTTG
>DDX3XE7sg2.exon_Change_codon_position_41343279_to_GCA,A,0.23,RANK3	AATGATACGGCGACCACCGATAAAACAGAAATAGCTCTAGATAGCATTCCTAACCCCATTGAATTTCTTAACAGTTCAGTGATGTTGAGATGGGAGAAATTATCATGGGAAACATTGAGCTTACTCGTTATACTCGCGCAACTCCAGTGCAAAAGCATGCTATTCCTATTATCAAAGAGAAAAGAGACTTGATGGCTTGTGCTCAGACAGGTAAGCTCAACTCATAAGAGTAAAACATCATATTTCTTCTGTAAAGGACTAGACAATAAAATCGTATGCCGTCTTCTGCTTG
>DDX3XE7sg2.exon_Change_codon_position_41343279_to_GCC,A,0.40,RANKT	AATGATACGGCGACCACCGATAAAACAGAAATAGCTCTAGATAGCATTCCTAACCCCATTGAATTTCTTAACAGTTCAGTGATGTTGAGATGGGAGAAATTATCATGGGAAACATTGAGCTTACTCGTTATACTCGCGCCACTCCAGTGCAAAAGCATGCTATTCCTATTATCAAAGAGAAAAGAGACTTGATGGCTTGTGCTCAGACAGGTAAGCTCAACTCATAAGAGTAAAACATCATATTTCTTCTGTAAAGGACTAGACAATAAAATCGTATGCCGTCTTCTGCTTG
>DDX3XE7sg2.exon_Change_codon_position_41343279_to_TCA,S,0.15,RANK5	AATGATACGGCGACCACCGATAAAACAGAAATAGCTCTAGATAGCATTCCTAACCCCATTGAATTTCTTAACAGTTCAGTGATGTTGAGATGGGAGAAATTATCATGGGAAACATTGAGCTTACTCGTTATACTCGCTCAACTCCAGTGCAAAAGCATGCTATTCCTATTATCAAAGAGAAAAGAGACTTGATGGCTTGTGCTCAGACAGGTAAGCTCAACTCATAAGAGTAAAACATCATATTTCTTCTGTAAAGGACTAGACAATAAAATCGTATGCCGTCTTCTGCTTG
>DDX3XE7sg2.exon_Change_codon_position_41343279_to_CAA,Q,0.25,RANK2	AATGATACGGCGACCACCGATAAAACAGAAATAGCTCTAGATAGCATTCCTAACCCCATTGAATTTCTTAACAGTTCAGTGATGTTGAGATGGGAGAAATTATCATGGGAAACATTGAGCTTACTCGTTATACTCGCCAAACTCCAGTGCAAAAGCATGCTATTCCTATTATCAAAGAGAAAAGAGACTTGATGGCTTGTGCTCAGACAGGTAAGCTCAACTCATAAGAGTAAAACATCATATTTCTTCTGTAAAGGACTAGACAATAAAATCGTATGCCGTCTTCTGCTTG
>DDX3XE7sg2.exon_Change_codon_position_41343279_to_CGA,R,0.11,RANK5	AATGATACGGCGACCACCGATAAAACAGAAATAGCTCTAGATAGCATTCCTAACCCCATTGAATTTCTTAACAGTTCAGTGATGTTGAGATGGGAGAAATTATCATGGGAAACATTGAGCTTACTCGTTATACTCGCCGAACTCCAGTGCAAAAGCATGCTATTCCTATTATCAAAGAGAAAAGAGACTTGATGGCTTGTGCTCAGACAGGTAAGCTCAACTCATAAGAGTAAAACATCATATTTCTTCTGTAAAGGACTAGACAATAAAATCGTATGCCGTCTTCTGCTTG
>DDX3XE7sg2.exon_Change_codon_position_41343279_to_CTA,L,0.07,RANK5	AATGATACGGCGACCACCGATAAAACAGAAATAGCTCTAGATAGCATTCCTAACCCCATTGAATTTCTTAACAGTTCAGTGATGTTGAGATGGGAGAAATTATCATGGGAAACATTGAGCTTACTCGTTATACTCGCCTAACTCCAGTGCAAAAGCATGCTATTCCTATTATCAAAGAGAAAAGAGACTTGATGGCTTGTGCTCAGACAGGTAAGCTCAACTCATAAGAGTAAAACATCATATTTCTTCTGTAAAGGACTAGACAATAAAATCGTATGCCGTCTTCTGCTTG
>DDX3XE7sg2.exon_Change_codon_position_41343279_to_CCC,P,0.33,RANKT	AATGATACGGCGACCACCGATAAAACAGAAATAGCTCTAGATAGCATTCCTAACCCCATTGAATTTCTTAACAGTTCAGTGATGTTGAGATGGGAGAAATTATCATGGGAAACATTGAGCTTACTCGTTATACTCGCCCCACTCCAGTGCAAAAGCATGCTATTCCTATTATCAAAGAGAAAAGAGACTTGATGGCTTGTGCTCAGACAGGTAAGCTCAACTCATAAGAGTAAAACATCATATTTCTTCTGTAAAGGACTAGACAATAAAATCGTATGCCGTCTTCTGCTTG
>DDX3XE7sg2.exon_Change_codon_position_41343279_to_CCG,P,0.11,RANK4	AATGATACGGCGACCACCGATAAAACAGAAATAGCTCTAGATAGCATTCCTAACCCCATTGAATTTCTTAACAGTTCAGTGATGTTGAGATGGGAGAAATTATCATGGGAAACATTGAGCTTACTCGTTATACTCGCCCGACTCCAGTGCAAAAGCATGCTATTCCTATTATCAAAGAGAAAAGAGACTTGATGGCTTGTGCTCAGACAGGTAAGCTCAACTCATAAGAGTAAAACATCATATTTCTTCTGTAAAGGACTAGACAATAAAATCGTATGCCGTCTTCTGCTTG
>DDX3XE7sg2.exon_Change_codon_position_41343279_to_CCT,P,0.28,RANK2	AATGATACGGCGACCACCGATAAAACAGAAATAGCTCTAGATAGCATTCCTAACCCCATTGAATTTCTTAACAGTTCAGTGATGTTGAGATGGGAGAAATTATCATGGGAAACATTGAGCTTACTCGTTATACTCGCCCTACTCCAGTGCAAAAGCATGCTATTCCTATTATCAAAGAGAAAAGAGACTTGATGGCTTGTGCTCAGACAGGTAAGCTCAACTCATAAGAGTAAAACATCATATTTCTTCTGTAAAGGACTAGACAATAAAATCGTATGCCGTCTTCTGCTTG
>DDX3XE7sg2.exon_Change_codon_position_41343282_to_AAC,N,0.54,RANKT	AATGATACGGCGACCACCGATAAAACAGAAATAGCTCTAGATAGCATTCCTAACCCCATTGAATTTCTTAACAGTTCAGTGATGTTGAGATGGGAGAAATTATCATGGGAAACATTGAGCTTACTCGTTATACTCGCCCAAACCCAGTGCAAAAGCATGCTATTCCTATTATCAAAGAGAAAAGAGACTTGATGGCTTGTGCTCAGACAGGTAAGCTCAACTCATAAGAGTAAAACATCATATTTCTTCTGTAAAGGACTAGACAATAAAATCGTATGCCGTCTTCTGCTTG
>DDX3XE7sg2.exon_Change_codon_position_41343282_to_ATC,I,0.48,RANKT	AATGATACGGCGACCACCGATAAAACAGAAATAGCTCTAGATAGCATTCCTAACCCCATTGAATTTCTTAACAGTTCAGTGATGTTGAGATGGGAGAAATTATCATGGGAAACATTGAGCTTACTCGTTATACTCGCCCAATCCCAGTGCAAAAGCATGCTATTCCTATTATCAAAGAGAAAAGAGACTTGATGGCTTGTGCTCAGACAGGTAAGCTCAACTCATAAGAGTAAAACATCATATTTCTTCTGTAAAGGACTAGACAATAAAATCGTATGCCGTCTTCTGCTTG
>DDX3XE7sg2.exon_Change_codon_position_41343282_to_CCT,P,0.28,RANK2	AATGATACGGCGACCACCGATAAAACAGAAATAGCTCTAGATAGCATTCCTAACCCCATTGAATTTCTTAACAGTTCAGTGATGTTGAGATGGGAGAAATTATCATGGGAAACATTGAGCTTACTCGTTATACTCGCCCACCTCCAGTGCAAAAGCATGCTATTCCTATTATCAAAGAGAAAAGAGACTTGATGGCTTGTGCTCAGACAGGTAAGCTCAACTCATAAGAGTAAAACATCATATTTCTTCTGTAAAGGACTAGACAATAAAATCGTATGCCGTCTTCTGCTTG
>DDX3XE7sg2.exon_Change_codon_position_41343282_to_CCC,P,0.33,RANKT	AATGATACGGCGACCACCGATAAAACAGAAATAGCTCTAGATAGCATTCCTAACCCCATTGAATTTCTTAACAGTTCAGTGATGTTGAGATGGGAGAAATTATCATGGGAAACATTGAGCTTACTCGTTATACTCGCCCACCCCCAGTGCAAAAGCATGCTATTCCTATTATCAAAGAGAAAAGAGACTTGATGGCTTGTGCTCAGACAGGTAAGCTCAACTCATAAGAGTAAAACATCATATTTCTTCTGTAAAGGACTAGACAATAAAATCGTATGCCGTCTTCTGCTTG
>DDX3XE7sg2.exon_Change_codon_position_41343282_to_GCT,A,0.26,RANK2	AATGATACGGCGACCACCGATAAAACAGAAATAGCTCTAGATAGCATTCCTAACCCCATTGAATTTCTTAACAGTTCAGTGATGTTGAGATGGGAGAAATTATCATGGGAAACATTGAGCTTACTCGTTATACTCGCCCAGCTCCAGTGCAAAAGCATGCTATTCCTATTATCAAAGAGAAAAGAGACTTGATGGCTTGTGCTCAGACAGGTAAGCTCAACTCATAAGAGTAAAACATCATATTTCTTCTGTAAAGGACTAGACAATAAAATCGTATGCCGTCTTCTGCTTG
>DDX3XE7sg2.exon_Change_codon_position_41343282_to_GCC,A,0.40,RANKT	AATGATACGGCGACCACCGATAAAACAGAAATAGCTCTAGATAGCATTCCTAACCCCATTGAATTTCTTAACAGTTCAGTGATGTTGAGATGGGAGAAATTATCATGGGAAACATTGAGCTTACTCGTTATACTCGCCCAGCCCCAGTGCAAAAGCATGCTATTCCTATTATCAAAGAGAAAAGAGACTTGATGGCTTGTGCTCAGACAGGTAAGCTCAACTCATAAGAGTAAAACATCATATTTCTTCTGTAAAGGACTAGACAATAAAATCGTATGCCGTCTTCTGCTTG
>DDX3XE7sg2.exon_Change_codon_position_41343282_to_TCT,S,0.18,RANK3	AATGATACGGCGACCACCGATAAAACAGAAATAGCTCTAGATAGCATTCCTAACCCCATTGAATTTCTTAACAGTTCAGTGATGTTGAGATGGGAGAAATTATCATGGGAAACATTGAGCTTACTCGTTATACTCGCCCATCTCCAGTGCAAAAGCATGCTATTCCTATTATCAAAGAGAAAAGAGACTTGATGGCTTGTGCTCAGACAGGTAAGCTCAACTCATAAGAGTAAAACATCATATTTCTTCTGTAAAGGACTAGACAATAAAATCGTATGCCGTCTTCTGCTTG
>DDX3XE7sg2.exon_Change_codon_position_41343282_to_AAT,N,0.46,RANK2	AATGATACGGCGACCACCGATAAAACAGAAATAGCTCTAGATAGCATTCCTAACCCCATTGAATTTCTTAACAGTTCAGTGATGTTGAGATGGGAGAAATTATCATGGGAAACATTGAGCTTACTCGTTATACTCGCCCAAATCCAGTGCAAAAGCATGCTATTCCTATTATCAAAGAGAAAAGAGACTTGATGGCTTGTGCTCAGACAGGTAAGCTCAACTCATAAGAGTAAAACATCATATTTCTTCTGTAAAGGACTAGACAATAAAATCGTATGCCGTCTTCTGCTTG
>DDX3XE7sg2.exon_Change_codon_position_41343282_to_AGT,S,0.15,RANK4	AATGATACGGCGACCACCGATAAAACAGAAATAGCTCTAGATAGCATTCCTAACCCCATTGAATTTCTTAACAGTTCAGTGATGTTGAGATGGGAGAAATTATCATGGGAAACATTGAGCTTACTCGTTATACTCGCCCAAGTCCAGTGCAAAAGCATGCTATTCCTATTATCAAAGAGAAAAGAGACTTGATGGCTTGTGCTCAGACAGGTAAGCTCAACTCATAAGAGTAAAACATCATATTTCTTCTGTAAAGGACTAGACAATAAAATCGTATGCCGTCTTCTGCTTG
>DDX3XE7sg2.exon_Change_codon_position_41343282_to_ATT,I,0.36,RANK2	AATGATACGGCGACCACCGATAAAACAGAAATAGCTCTAGATAGCATTCCTAACCCCATTGAATTTCTTAACAGTTCAGTGATGTTGAGATGGGAGAAATTATCATGGGAAACATTGAGCTTACTCGTTATACTCGCCCAATTCCAGTGCAAAAGCATGCTATTCCTATTATCAAAGAGAAAAGAGACTTGATGGCTTGTGCTCAGACAGGTAAGCTCAACTCATAAGAGTAAAACATCATATTTCTTCTGTAAAGGACTAGACAATAAAATCGTATGCCGTCTTCTGCTTG
>DDX3XE7sg2.exon_Change_codon_position_41343282_to_ACA,T,0.28,RANK2	AATGATACGGCGACCACCGATAAAACAGAAATAGCTCTAGATAGCATTCCTAACCCCATTGAATTTCTTAACAGTTCAGTGATGTTGAGATGGGAGAAATTATCATGGGAAACATTGAGCTTACTCGTTATACTCGCCCAACACCAGTGCAAAAGCATGCTATTCCTATTATCAAAGAGAAAAGAGACTTGATGGCTTGTGCTCAGACAGGTAAGCTCAACTCATAAGAGTAAAACATCATATTTCTTCTGTAAAGGACTAGACAATAAAATCGTATGCCGTCTTCTGCTTG
>DDX3XE7sg2.exon_Change_codon_position_41343282_to_ACC,T,0.36,RANKT	AATGATACGGCGACCACCGATAAAACAGAAATAGCTCTAGATAGCATTCCTAACCCCATTGAATTTCTTAACAGTTCAGTGATGTTGAGATGGGAGAAATTATCATGGGAAACATTGAGCTTACTCGTTATACTCGCCCAACCCCAGTGCAAAAGCATGCTATTCCTATTATCAAAGAGAAAAGAGACTTGATGGCTTGTGCTCAGACAGGTAAGCTCAACTCATAAGAGTAAAACATCATATTTCTTCTGTAAAGGACTAGACAATAAAATCGTATGCCGTCTTCTGCTTG
>DDX3XE7sg2.exon_Change_codon_position_41343282_to_ACG,T,0.12,RANK4	AATGATACGGCGACCACCGATAAAACAGAAATAGCTCTAGATAGCATTCCTAACCCCATTGAATTTCTTAACAGTTCAGTGATGTTGAGATGGGAGAAATTATCATGGGAAACATTGAGCTTACTCGTTATACTCGCCCAACGCCAGTGCAAAAGCATGCTATTCCTATTATCAAAGAGAAAAGAGACTTGATGGCTTGTGCTCAGACAGGTAAGCTCAACTCATAAGAGTAAAACATCATATTTCTTCTGTAAAGGACTAGACAATAAAATCGTATGCCGTCTTCTGCTTG
