## Supplementary material for "Saturation genome editing of DDX3X clarifies pathogenicity of germline and somatic variation": Supp_File2 (part 5 of 5)

>DDX3XE10sg2.3intron_Change_position_41344400_to_A	GTTTTATGAACATGTAAAAATTTTGACCTTGAAGTTCATAACATTTTTTTTGCTTATAGTTTTCATACCGATCTAGAGTTCGTCCTTGCGTGGTTTATGGTGGTGCCGATATTGGTCAGCAGATTCGAGACTTGGAACGTGGATGCCATTTGTTAGTAGCCACTCCAGGACGCCTAGTAGATATGATGGAAAGAGGAAAGATTGGATTAGACTTTTGCAAATATGTTTTATTTTGTTTTTGTTTTTTTGTTTTGTTTTGTTTTGTTCTTTTGTTTTTGGCAGAGTTGCGCTCTTGTTG
>DDX3XE7sg2.exon_Change_codon_position_41343285_to_ACA,T,0.28,RANK2	AATGATACGGCGACCACCGATAAAACAGAAATAGCTCTAGATAGCATTCCTAACCCCATTGAATTTCTTAACAGTTCAGTGATGTTGAGATGGGAGAAATTATCATGGGAAACATTGAGCTTACTCGTTATACTCGCCCAACTACAGTGCAAAAGCATGCTATTCCTATTATCAAAGAGAAAAGAGACTTGATGGCTTGTGCTCAGACAGGTAAGCTCAACTCATAAGAGTAAAACATCATATTTCTTCTGTAAAGGACTAGACAATAAAATCGTATGCCGTCTTCTGCTTG
>DDX3XE7sg2.exon_Change_codon_position_41343285_to_ACC,T,0.36,RANKT	AATGATACGGCGACCACCGATAAAACAGAAATAGCTCTAGATAGCATTCCTAACCCCATTGAATTTCTTAACAGTTCAGTGATGTTGAGATGGGAGAAATTATCATGGGAAACATTGAGCTTACTCGTTATACTCGCCCAACTACCGTGCAAAAGCATGCTATTCCTATTATCAAAGAGAAAAGAGACTTGATGGCTTGTGCTCAGACAGGTAAGCTCAACTCATAAGAGTAAAACATCATATTTCTTCTGTAAAGGACTAGACAATAAAATCGTATGCCGTCTTCTGCTTG
>DDX3XE7sg2.exon_Change_codon_position_41343285_to_AGC,S,0.24,RANKT	AATGATACGGCGACCACCGATAAAACAGAAATAGCTCTAGATAGCATTCCTAACCCCATTGAATTTCTTAACAGTTCAGTGATGTTGAGATGGGAGAAATTATCATGGGAAACATTGAGCTTACTCGTTATACTCGCCCAACTAGCGTGCAAAAGCATGCTATTCCTATTATCAAAGAGAAAAGAGACTTGATGGCTTGTGCTCAGACAGGTAAGCTCAACTCATAAGAGTAAAACATCATATTTCTTCTGTAAAGGACTAGACAATAAAATCGTATGCCGTCTTCTGCTTG
>DDX3XE7sg2.exon_Change_codon_position_41343285_to_CAG,Q,0.75,RANKT	AATGATACGGCGACCACCGATAAAACAGAAATAGCTCTAGATAGCATTCCTAACCCCATTGAATTTCTTAACAGTTCAGTGATGTTGAGATGGGAGAAATTATCATGGGAAACATTGAGCTTACTCGTTATACTCGCCCAACTCAGGTGCAAAAGCATGCTATTCCTATTATCAAAGAGAAAAGAGACTTGATGGCTTGTGCTCAGACAGGTAAGCTCAACTCATAAGAGTAAAACATCATATTTCTTCTGTAAAGGACTAGACAATAAAATCGTATGCCGTCTTCTGCTTG
>DDX3XE7sg2.exon_Change_codon_position_41343285_to_CGG,R,0.21,RANKT	AATGATACGGCGACCACCGATAAAACAGAAATAGCTCTAGATAGCATTCCTAACCCCATTGAATTTCTTAACAGTTCAGTGATGTTGAGATGGGAGAAATTATCATGGGAAACATTGAGCTTACTCGTTATACTCGCCCAACTCGGGTGCAAAAGCATGCTATTCCTATTATCAAAGAGAAAAGAGACTTGATGGCTTGTGCTCAGACAGGTAAGCTCAACTCATAAGAGTAAAACATCATATTTCTTCTGTAAAGGACTAGACAATAAAATCGTATGCCGTCTTCTGCTTG
>DDX3XE7sg2.exon_Change_codon_position_41343285_to_CTG,L,0.41,RANKT	AATGATACGGCGACCACCGATAAAACAGAAATAGCTCTAGATAGCATTCCTAACCCCATTGAATTTCTTAACAGTTCAGTGATGTTGAGATGGGAGAAATTATCATGGGAAACATTGAGCTTACTCGTTATACTCGCCCAACTCTGGTGCAAAAGCATGCTATTCCTATTATCAAAGAGAAAAGAGACTTGATGGCTTGTGCTCAGACAGGTAAGCTCAACTCATAAGAGTAAAACATCATATTTCTTCTGTAAAGGACTAGACAATAAAATCGTATGCCGTCTTCTGCTTG
>DDX3XE7sg2.exon_Change_codon_position_41343285_to_GCA,A,0.23,RANK3	AATGATACGGCGACCACCGATAAAACAGAAATAGCTCTAGATAGCATTCCTAACCCCATTGAATTTCTTAACAGTTCAGTGATGTTGAGATGGGAGAAATTATCATGGGAAACATTGAGCTTACTCGTTATACTCGCCCAACTGCAGTGCAAAAGCATGCTATTCCTATTATCAAAGAGAAAAGAGACTTGATGGCTTGTGCTCAGACAGGTAAGCTCAACTCATAAGAGTAAAACATCATATTTCTTCTGTAAAGGACTAGACAATAAAATCGTATGCCGTCTTCTGCTTG
>DDX3XE7sg2.exon_Change_codon_position_41343285_to_GCC,A,0.40,RANKT	AATGATACGGCGACCACCGATAAAACAGAAATAGCTCTAGATAGCATTCCTAACCCCATTGAATTTCTTAACAGTTCAGTGATGTTGAGATGGGAGAAATTATCATGGGAAACATTGAGCTTACTCGTTATACTCGCCCAACTGCCGTGCAAAAGCATGCTATTCCTATTATCAAAGAGAAAAGAGACTTGATGGCTTGTGCTCAGACAGGTAAGCTCAACTCATAAGAGTAAAACATCATATTTCTTCTGTAAAGGACTAGACAATAAAATCGTATGCCGTCTTCTGCTTG
>DDX3XE7sg2.exon_Change_codon_position_41343285_to_TCA,S,0.15,RANK5	AATGATACGGCGACCACCGATAAAACAGAAATAGCTCTAGATAGCATTCCTAACCCCATTGAATTTCTTAACAGTTCAGTGATGTTGAGATGGGAGAAATTATCATGGGAAACATTGAGCTTACTCGTTATACTCGCCCAACTTCAGTGCAAAAGCATGCTATTCCTATTATCAAAGAGAAAAGAGACTTGATGGCTTGTGCTCAGACAGGTAAGCTCAACTCATAAGAGTAAAACATCATATTTCTTCTGTAAAGGACTAGACAATAAAATCGTATGCCGTCTTCTGCTTG
>DDX3XE7sg2.exon_Change_codon_position_41343285_to_CAA,Q,0.25,RANK2	AATGATACGGCGACCACCGATAAAACAGAAATAGCTCTAGATAGCATTCCTAACCCCATTGAATTTCTTAACAGTTCAGTGATGTTGAGATGGGAGAAATTATCATGGGAAACATTGAGCTTACTCGTTATACTCGCCCAACTCAAGTGCAAAAGCATGCTATTCCTATTATCAAAGAGAAAAGAGACTTGATGGCTTGTGCTCAGACAGGTAAGCTCAACTCATAAGAGTAAAACATCATATTTCTTCTGTAAAGGACTAGACAATAAAATCGTATGCCGTCTTCTGCTTG
>DDX3XE7sg2.exon_Change_codon_position_41343285_to_CGA,R,0.11,RANK5	AATGATACGGCGACCACCGATAAAACAGAAATAGCTCTAGATAGCATTCCTAACCCCATTGAATTTCTTAACAGTTCAGTGATGTTGAGATGGGAGAAATTATCATGGGAAACATTGAGCTTACTCGTTATACTCGCCCAACTCGAGTGCAAAAGCATGCTATTCCTATTATCAAAGAGAAAAGAGACTTGATGGCTTGTGCTCAGACAGGTAAGCTCAACTCATAAGAGTAAAACATCATATTTCTTCTGTAAAGGACTAGACAATAAAATCGTATGCCGTCTTCTGCTTG
>DDX3XE7sg2.exon_Change_codon_position_41343285_to_CTA,L,0.07,RANK5	AATGATACGGCGACCACCGATAAAACAGAAATAGCTCTAGATAGCATTCCTAACCCCATTGAATTTCTTAACAGTTCAGTGATGTTGAGATGGGAGAAATTATCATGGGAAACATTGAGCTTACTCGTTATACTCGCCCAACTCTAGTGCAAAAGCATGCTATTCCTATTATCAAAGAGAAAAGAGACTTGATGGCTTGTGCTCAGACAGGTAAGCTCAACTCATAAGAGTAAAACATCATATTTCTTCTGTAAAGGACTAGACAATAAAATCGTATGCCGTCTTCTGCTTG
>DDX3XE7sg2.exon_Change_codon_position_41343285_to_CCC,P,0.33,RANKT	AATGATACGGCGACCACCGATAAAACAGAAATAGCTCTAGATAGCATTCCTAACCCCATTGAATTTCTTAACAGTTCAGTGATGTTGAGATGGGAGAAATTATCATGGGAAACATTGAGCTTACTCGTTATACTCGCCCAACTCCCGTGCAAAAGCATGCTATTCCTATTATCAAAGAGAAAAGAGACTTGATGGCTTGTGCTCAGACAGGTAAGCTCAACTCATAAGAGTAAAACATCATATTTCTTCTGTAAAGGACTAGACAATAAAATCGTATGCCGTCTTCTGCTTG
>DDX3XE7sg2.exon_Change_codon_position_41343285_to_CCG,P,0.11,RANK4	AATGATACGGCGACCACCGATAAAACAGAAATAGCTCTAGATAGCATTCCTAACCCCATTGAATTTCTTAACAGTTCAGTGATGTTGAGATGGGAGAAATTATCATGGGAAACATTGAGCTTACTCGTTATACTCGCCCAACTCCGGTGCAAAAGCATGCTATTCCTATTATCAAAGAGAAAAGAGACTTGATGGCTTGTGCTCAGACAGGTAAGCTCAACTCATAAGAGTAAAACATCATATTTCTTCTGTAAAGGACTAGACAATAAAATCGTATGCCGTCTTCTGCTTG
>DDX3XE7sg2.exon_Change_codon_position_41343285_to_CCT,P,0.28,RANK2	AATGATACGGCGACCACCGATAAAACAGAAATAGCTCTAGATAGCATTCCTAACCCCATTGAATTTCTTAACAGTTCAGTGATGTTGAGATGGGAGAAATTATCATGGGAAACATTGAGCTTACTCGTTATACTCGCCCAACTCCTGTGCAAAAGCATGCTATTCCTATTATCAAAGAGAAAAGAGACTTGATGGCTTGTGCTCAGACAGGTAAGCTCAACTCATAAGAGTAAAACATCATATTTCTTCTGTAAAGGACTAGACAATAAAATCGTATGCCGTCTTCTGCTTG
>DDX3XE7sg2.exon_Change_codon_position_41343288_to_ATG,M,1.00,RANKU	AATGATACGGCGACCACCGATAAAACAGAAATAGCTCTAGATAGCATTCCTAACCCCATTGAATTTCTTAACAGTTCAGTGATGTTGAGATGGGAGAAATTATCATGGGAAACATTGAGCTTACTCGTTATACTCGCCCAACTCCAATGCAAAAGCATGCTATTCCTATTATCAAAGAGAAAAGAGACTTGATGGCTTGTGCTCAGACAGGTAAGCTCAACTCATAAGAGTAAAACATCATATTTCTTCTGTAAAGGACTAGACAATAAAATCGTATGCCGTCTTCTGCTTG
>DDX3XE7sg2.exon_Change_codon_position_41343288_to_CTG,L,0.41,RANKT	AATGATACGGCGACCACCGATAAAACAGAAATAGCTCTAGATAGCATTCCTAACCCCATTGAATTTCTTAACAGTTCAGTGATGTTGAGATGGGAGAAATTATCATGGGAAACATTGAGCTTACTCGTTATACTCGCCCAACTCCACTGCAAAAGCATGCTATTCCTATTATCAAAGAGAAAAGAGACTTGATGGCTTGTGCTCAGACAGGTAAGCTCAACTCATAAGAGTAAAACATCATATTTCTTCTGTAAAGGACTAGACAATAAAATCGTATGCCGTCTTCTGCTTG
>DDX3XE7sg2.exon_Change_codon_position_41343288_to_GAA,E,0.42,RANK2	AATGATACGGCGACCACCGATAAAACAGAAATAGCTCTAGATAGCATTCCTAACCCCATTGAATTTCTTAACAGTTCAGTGATGTTGAGATGGGAGAAATTATCATGGGAAACATTGAGCTTACTCGTTATACTCGCCCAACTCCAGAACAAAAGCATGCTATTCCTATTATCAAAGAGAAAAGAGACTTGATGGCTTGTGCTCAGACAGGTAAGCTCAACTCATAAGAGTAAAACATCATATTTCTTCTGTAAAGGACTAGACAATAAAATCGTATGCCGTCTTCTGCTTG
>DDX3XE7sg2.exon_Change_codon_position_41343288_to_GCC,A,0.40,RANKT	AATGATACGGCGACCACCGATAAAACAGAAATAGCTCTAGATAGCATTCCTAACCCCATTGAATTTCTTAACAGTTCAGTGATGTTGAGATGGGAGAAATTATCATGGGAAACATTGAGCTTACTCGTTATACTCGCCCAACTCCAGCCCAAAAGCATGCTATTCCTATTATCAAAGAGAAAAGAGACTTGATGGCTTGTGCTCAGACAGGTAAGCTCAACTCATAAGAGTAAAACATCATATTTCTTCTGTAAAGGACTAGACAATAAAATCGTATGCCGTCTTCTGCTTG
>DDX3XE7sg2.exon_Change_codon_position_41343288_to_GGC,G,0.34,RANKT	AATGATACGGCGACCACCGATAAAACAGAAATAGCTCTAGATAGCATTCCTAACCCCATTGAATTTCTTAACAGTTCAGTGATGTTGAGATGGGAGAAATTATCATGGGAAACATTGAGCTTACTCGTTATACTCGCCCAACTCCAGGCCAAAAGCATGCTATTCCTATTATCAAAGAGAAAAGAGACTTGATGGCTTGTGCTCAGACAGGTAAGCTCAACTCATAAGAGTAAAACATCATATTTCTTCTGTAAAGGACTAGACAATAAAATCGTATGCCGTCTTCTGCTTG
>DDX3XE7sg2.exon_Change_codon_position_41343288_to_TTG,L,0.13,RANK4	AATGATACGGCGACCACCGATAAAACAGAAATAGCTCTAGATAGCATTCCTAACCCCATTGAATTTCTTAACAGTTCAGTGATGTTGAGATGGGAGAAATTATCATGGGAAACATTGAGCTTACTCGTTATACTCGCCCAACTCCATTGCAAAAGCATGCTATTCCTATTATCAAAGAGAAAAGAGACTTGATGGCTTGTGCTCAGACAGGTAAGCTCAACTCATAAGAGTAAAACATCATATTTCTTCTGTAAAGGACTAGACAATAAAATCGTATGCCGTCTTCTGCTTG
>DDX3XE7sg2.exon_Change_codon_position_41343288_to_GAG,E,0.58,RANKT	AATGATACGGCGACCACCGATAAAACAGAAATAGCTCTAGATAGCATTCCTAACCCCATTGAATTTCTTAACAGTTCAGTGATGTTGAGATGGGAGAAATTATCATGGGAAACATTGAGCTTACTCGTTATACTCGCCCAACTCCAGAGCAAAAGCATGCTATTCCTATTATCAAAGAGAAAAGAGACTTGATGGCTTGTGCTCAGACAGGTAAGCTCAACTCATAAGAGTAAAACATCATATTTCTTCTGTAAAGGACTAGACAATAAAATCGTATGCCGTCTTCTGCTTG
>DDX3XE7sg2.exon_Change_codon_position_41343288_to_GCG,A,0.11,RANK4	AATGATACGGCGACCACCGATAAAACAGAAATAGCTCTAGATAGCATTCCTAACCCCATTGAATTTCTTAACAGTTCAGTGATGTTGAGATGGGAGAAATTATCATGGGAAACATTGAGCTTACTCGTTATACTCGCCCAACTCCAGCGCAAAAGCATGCTATTCCTATTATCAAAGAGAAAAGAGACTTGATGGCTTGTGCTCAGACAGGTAAGCTCAACTCATAAGAGTAAAACATCATATTTCTTCTGTAAAGGACTAGACAATAAAATCGTATGCCGTCTTCTGCTTG
>DDX3XE7sg2.exon_Change_codon_position_41343288_to_GGG,G,0.25,RANK3	AATGATACGGCGACCACCGATAAAACAGAAATAGCTCTAGATAGCATTCCTAACCCCATTGAATTTCTTAACAGTTCAGTGATGTTGAGATGGGAGAAATTATCATGGGAAACATTGAGCTTACTCGTTATACTCGCCCAACTCCAGGGCAAAAGCATGCTATTCCTATTATCAAAGAGAAAAGAGACTTGATGGCTTGTGCTCAGACAGGTAAGCTCAACTCATAAGAGTAAAACATCATATTTCTTCTGTAAAGGACTAGACAATAAAATCGTATGCCGTCTTCTGCTTG
>DDX3XE7sg2.exon_Change_codon_position_41343288_to_GTA,V,0.11,RANK4	AATGATACGGCGACCACCGATAAAACAGAAATAGCTCTAGATAGCATTCCTAACCCCATTGAATTTCTTAACAGTTCAGTGATGTTGAGATGGGAGAAATTATCATGGGAAACATTGAGCTTACTCGTTATACTCGCCCAACTCCAGTACAAAAGCATGCTATTCCTATTATCAAAGAGAAAAGAGACTTGATGGCTTGTGCTCAGACAGGTAAGCTCAACTCATAAGAGTAAAACATCATATTTCTTCTGTAAAGGACTAGACAATAAAATCGTATGCCGTCTTCTGCTTG
>DDX3XE7sg2.exon_Change_codon_position_41343288_to_GTC,V,0.24,RANK2	AATGATACGGCGACCACCGATAAAACAGAAATAGCTCTAGATAGCATTCCTAACCCCATTGAATTTCTTAACAGTTCAGTGATGTTGAGATGGGAGAAATTATCATGGGAAACATTGAGCTTACTCGTTATACTCGCCCAACTCCAGTCCAAAAGCATGCTATTCCTATTATCAAAGAGAAAAGAGACTTGATGGCTTGTGCTCAGACAGGTAAGCTCAACTCATAAGAGTAAAACATCATATTTCTTCTGTAAAGGACTAGACAATAAAATCGTATGCCGTCTTCTGCTTG
>DDX3XE7sg2.exon_Change_codon_position_41343288_to_GTT,V,0.18,RANK3	AATGATACGGCGACCACCGATAAAACAGAAATAGCTCTAGATAGCATTCCTAACCCCATTGAATTTCTTAACAGTTCAGTGATGTTGAGATGGGAGAAATTATCATGGGAAACATTGAGCTTACTCGTTATACTCGCCCAACTCCAGTTCAAAAGCATGCTATTCCTATTATCAAAGAGAAAAGAGACTTGATGGCTTGTGCTCAGACAGGTAAGCTCAACTCATAAGAGTAAAACATCATATTTCTTCTGTAAAGGACTAGACAATAAAATCGTATGCCGTCTTCTGCTTG
>DDX3XE7sg2.exon_Change_codon_position_41343291_to_AAA,K,0.42,RANK2	AATGATACGGCGACCACCGATAAAACAGAAATAGCTCTAGATAGCATTCCTAACCCCATTGAATTTCTTAACAGTTCAGTGATGTTGAGATGGGAGAAATTATCATGGGAAACATTGAGCTTACTCGTTATACTCGCCCAACTCCAGTGAAAAAGCATGCTATTCCTATTATCAAAGAGAAAAGAGACTTGATGGCTTGTGCTCAGACAGGTAAGCTCAACTCATAAGAGTAAAACATCATATTTCTTCTGTAAAGGACTAGACAATAAAATCGTATGCCGTCTTCTGCTTG
>DDX3XE7sg2.exon_Change_codon_position_41343291_to_AAG,K,0.58,RANKT	AATGATACGGCGACCACCGATAAAACAGAAATAGCTCTAGATAGCATTCCTAACCCCATTGAATTTCTTAACAGTTCAGTGATGTTGAGATGGGAGAAATTATCATGGGAAACATTGAGCTTACTCGTTATACTCGCCCAACTCCAGTGAAGAAGCATGCTATTCCTATTATCAAAGAGAAAAGAGACTTGATGGCTTGTGCTCAGACAGGTAAGCTCAACTCATAAGAGTAAAACATCATATTTCTTCTGTAAAGGACTAGACAATAAAATCGTATGCCGTCTTCTGCTTG
>DDX3XE7sg2.exon_Change_codon_position_41343291_to_CCC,P,0.33,RANKT	AATGATACGGCGACCACCGATAAAACAGAAATAGCTCTAGATAGCATTCCTAACCCCATTGAATTTCTTAACAGTTCAGTGATGTTGAGATGGGAGAAATTATCATGGGAAACATTGAGCTTACTCGTTATACTCGCCCAACTCCAGTGCCCAAGCATGCTATTCCTATTATCAAAGAGAAAAGAGACTTGATGGCTTGTGCTCAGACAGGTAAGCTCAACTCATAAGAGTAAAACATCATATTTCTTCTGTAAAGGACTAGACAATAAAATCGTATGCCGTCTTCTGCTTG
>DDX3XE7sg2.exon_Change_codon_position_41343291_to_CGG,R,0.21,RANKT	AATGATACGGCGACCACCGATAAAACAGAAATAGCTCTAGATAGCATTCCTAACCCCATTGAATTTCTTAACAGTTCAGTGATGTTGAGATGGGAGAAATTATCATGGGAAACATTGAGCTTACTCGTTATACTCGCCCAACTCCAGTGCGGAAGCATGCTATTCCTATTATCAAAGAGAAAAGAGACTTGATGGCTTGTGCTCAGACAGGTAAGCTCAACTCATAAGAGTAAAACATCATATTTCTTCTGTAAAGGACTAGACAATAAAATCGTATGCCGTCTTCTGCTTG
>DDX3XE7sg2.exon_Change_codon_position_41343291_to_CTG,L,0.41,RANKT	AATGATACGGCGACCACCGATAAAACAGAAATAGCTCTAGATAGCATTCCTAACCCCATTGAATTTCTTAACAGTTCAGTGATGTTGAGATGGGAGAAATTATCATGGGAAACATTGAGCTTACTCGTTATACTCGCCCAACTCCAGTGCTGAAGCATGCTATTCCTATTATCAAAGAGAAAAGAGACTTGATGGCTTGTGCTCAGACAGGTAAGCTCAACTCATAAGAGTAAAACATCATATTTCTTCTGTAAAGGACTAGACAATAAAATCGTATGCCGTCTTCTGCTTG
>DDX3XE7sg2.exon_Change_codon_position_41343291_to_GAA,E,0.42,RANK2	AATGATACGGCGACCACCGATAAAACAGAAATAGCTCTAGATAGCATTCCTAACCCCATTGAATTTCTTAACAGTTCAGTGATGTTGAGATGGGAGAAATTATCATGGGAAACATTGAGCTTACTCGTTATACTCGCCCAACTCCAGTGGAAAAGCATGCTATTCCTATTATCAAAGAGAAAAGAGACTTGATGGCTTGTGCTCAGACAGGTAAGCTCAACTCATAAGAGTAAAACATCATATTTCTTCTGTAAAGGACTAGACAATAAAATCGTATGCCGTCTTCTGCTTG
>DDX3XE7sg2.exon_Change_codon_position_41343291_to_GAG,E,0.58,RANKT	AATGATACGGCGACCACCGATAAAACAGAAATAGCTCTAGATAGCATTCCTAACCCCATTGAATTTCTTAACAGTTCAGTGATGTTGAGATGGGAGAAATTATCATGGGAAACATTGAGCTTACTCGTTATACTCGCCCAACTCCAGTGGAGAAGCATGCTATTCCTATTATCAAAGAGAAAAGAGACTTGATGGCTTGTGCTCAGACAGGTAAGCTCAACTCATAAGAGTAAAACATCATATTTCTTCTGTAAAGGACTAGACAATAAAATCGTATGCCGTCTTCTGCTTG
>DDX3XE7sg2.exon_Change_codon_position_41343291_to_TAA,STOP,0.28,RANK2	AATGATACGGCGACCACCGATAAAACAGAAATAGCTCTAGATAGCATTCCTAACCCCATTGAATTTCTTAACAGTTCAGTGATGTTGAGATGGGAGAAATTATCATGGGAAACATTGAGCTTACTCGTTATACTCGCCCAACTCCAGTGTAAAAGCATGCTATTCCTATTATCAAAGAGAAAAGAGACTTGATGGCTTGTGCTCAGACAGGTAAGCTCAACTCATAAGAGTAAAACATCATATTTCTTCTGTAAAGGACTAGACAATAAAATCGTATGCCGTCTTCTGCTTG
>DDX3XE7sg2.exon_Change_codon_position_41343291_to_TGA,STOP,0.52,RANKT	AATGATACGGCGACCACCGATAAAACAGAAATAGCTCTAGATAGCATTCCTAACCCCATTGAATTTCTTAACAGTTCAGTGATGTTGAGATGGGAGAAATTATCATGGGAAACATTGAGCTTACTCGTTATACTCGCCCAACTCCAGTGTGAAAGCATGCTATTCCTATTATCAAAGAGAAAAGAGACTTGATGGCTTGTGCTCAGACAGGTAAGCTCAACTCATAAGAGTAAAACATCATATTTCTTCTGTAAAGGACTAGACAATAAAATCGTATGCCGTCTTCTGCTTG
>DDX3XE7sg2.exon_Change_codon_position_41343291_to_CCA,P,0.27,RANK3	AATGATACGGCGACCACCGATAAAACAGAAATAGCTCTAGATAGCATTCCTAACCCCATTGAATTTCTTAACAGTTCAGTGATGTTGAGATGGGAGAAATTATCATGGGAAACATTGAGCTTACTCGTTATACTCGCCCAACTCCAGTGCCAAAGCATGCTATTCCTATTATCAAAGAGAAAAGAGACTTGATGGCTTGTGCTCAGACAGGTAAGCTCAACTCATAAGAGTAAAACATCATATTTCTTCTGTAAAGGACTAGACAATAAAATCGTATGCCGTCTTCTGCTTG
>DDX3XE7sg2.exon_Change_codon_position_41343291_to_CGA,R,0.11,RANK5	AATGATACGGCGACCACCGATAAAACAGAAATAGCTCTAGATAGCATTCCTAACCCCATTGAATTTCTTAACAGTTCAGTGATGTTGAGATGGGAGAAATTATCATGGGAAACATTGAGCTTACTCGTTATACTCGCCCAACTCCAGTGCGAAAGCATGCTATTCCTATTATCAAAGAGAAAAGAGACTTGATGGCTTGTGCTCAGACAGGTAAGCTCAACTCATAAGAGTAAAACATCATATTTCTTCTGTAAAGGACTAGACAATAAAATCGTATGCCGTCTTCTGCTTG
>DDX3XE7sg2.exon_Change_codon_position_41343291_to_CTA,L,0.07,RANK5	AATGATACGGCGACCACCGATAAAACAGAAATAGCTCTAGATAGCATTCCTAACCCCATTGAATTTCTTAACAGTTCAGTGATGTTGAGATGGGAGAAATTATCATGGGAAACATTGAGCTTACTCGTTATACTCGCCCAACTCCAGTGCTAAAGCATGCTATTCCTATTATCAAAGAGAAAAGAGACTTGATGGCTTGTGCTCAGACAGGTAAGCTCAACTCATAAGAGTAAAACATCATATTTCTTCTGTAAAGGACTAGACAATAAAATCGTATGCCGTCTTCTGCTTG
>DDX3XE7sg2.exon_Change_codon_position_41343291_to_CAC,H,0.59,RANKT	AATGATACGGCGACCACCGATAAAACAGAAATAGCTCTAGATAGCATTCCTAACCCCATTGAATTTCTTAACAGTTCAGTGATGTTGAGATGGGAGAAATTATCATGGGAAACATTGAGCTTACTCGTTATACTCGCCCAACTCCAGTGCACAAGCATGCTATTCCTATTATCAAAGAGAAAAGAGACTTGATGGCTTGTGCTCAGACAGGTAAGCTCAACTCATAAGAGTAAAACATCATATTTCTTCTGTAAAGGACTAGACAATAAAATCGTATGCCGTCTTCTGCTTG
>DDX3XE7sg2.exon_Change_codon_position_41343291_to_CAG,Q,0.75,RANKT	AATGATACGGCGACCACCGATAAAACAGAAATAGCTCTAGATAGCATTCCTAACCCCATTGAATTTCTTAACAGTTCAGTGATGTTGAGATGGGAGAAATTATCATGGGAAACATTGAGCTTACTCGTTATACTCGCCCAACTCCAGTGCAGAAGCATGCTATTCCTATTATCAAAGAGAAAAGAGACTTGATGGCTTGTGCTCAGACAGGTAAGCTCAACTCATAAGAGTAAAACATCATATTTCTTCTGTAAAGGACTAGACAATAAAATCGTATGCCGTCTTCTGCTTG
>DDX3XE7sg2.exon_Change_codon_position_41343291_to_CAT,H,0.41,RANK2	AATGATACGGCGACCACCGATAAAACAGAAATAGCTCTAGATAGCATTCCTAACCCCATTGAATTTCTTAACAGTTCAGTGATGTTGAGATGGGAGAAATTATCATGGGAAACATTGAGCTTACTCGTTATACTCGCCCAACTCCAGTGCATAAGCATGCTATTCCTATTATCAAAGAGAAAAGAGACTTGATGGCTTGTGCTCAGACAGGTAAGCTCAACTCATAAGAGTAAAACATCATATTTCTTCTGTAAAGGACTAGACAATAAAATCGTATGCCGTCTTCTGCTTG
>DDX3XE7sg2.exon_Change_codon_position_41343294_to_ACC,T,0.36,RANKT	AATGATACGGCGACCACCGATAAAACAGAAATAGCTCTAGATAGCATTCCTAACCCCATTGAATTTCTTAACAGTTCAGTGATGTTGAGATGGGAGAAATTATCATGGGAAACATTGAGCTTACTCGTTATACTCGCCCAACTCCAGTGCAAACCCATGCTATTCCTATTATCAAAGAGAAAAGAGACTTGATGGCTTGTGCTCAGACAGGTAAGCTCAACTCATAAGAGTAAAACATCATATTTCTTCTGTAAAGGACTAGACAATAAAATCGTATGCCGTCTTCTGCTTG
>DDX3XE7sg2.exon_Change_codon_position_41343294_to_CAG,Q,0.75,RANKT	AATGATACGGCGACCACCGATAAAACAGAAATAGCTCTAGATAGCATTCCTAACCCCATTGAATTTCTTAACAGTTCAGTGATGTTGAGATGGGAGAAATTATCATGGGAAACATTGAGCTTACTCGTTATACTCGCCCAACTCCAGTGCAACAGCATGCTATTCCTATTATCAAAGAGAAAAGAGACTTGATGGCTTGTGCTCAGACAGGTAAGCTCAACTCATAAGAGTAAAACATCATATTTCTTCTGTAAAGGACTAGACAATAAAATCGTATGCCGTCTTCTGCTTG
>DDX3XE7sg2.exon_Change_codon_position_41343294_to_CAA,Q,0.25,RANK2	AATGATACGGCGACCACCGATAAAACAGAAATAGCTCTAGATAGCATTCCTAACCCCATTGAATTTCTTAACAGTTCAGTGATGTTGAGATGGGAGAAATTATCATGGGAAACATTGAGCTTACTCGTTATACTCGCCCAACTCCAGTGCAACAACATGCTATTCCTATTATCAAAGAGAAAAGAGACTTGATGGCTTGTGCTCAGACAGGTAAGCTCAACTCATAAGAGTAAAACATCATATTTCTTCTGTAAAGGACTAGACAATAAAATCGTATGCCGTCTTCTGCTTG
>DDX3XE7sg2.exon_Change_codon_position_41343294_to_CGG,R,0.21,RANKT	AATGATACGGCGACCACCGATAAAACAGAAATAGCTCTAGATAGCATTCCTAACCCCATTGAATTTCTTAACAGTTCAGTGATGTTGAGATGGGAGAAATTATCATGGGAAACATTGAGCTTACTCGTTATACTCGCCCAACTCCAGTGCAACGGCATGCTATTCCTATTATCAAAGAGAAAAGAGACTTGATGGCTTGTGCTCAGACAGGTAAGCTCAACTCATAAGAGTAAAACATCATATTTCTTCTGTAAAGGACTAGACAATAAAATCGTATGCCGTCTTCTGCTTG
>DDX3XE7sg2.exon_Change_codon_position_41343294_to_GAG,E,0.58,RANKT	AATGATACGGCGACCACCGATAAAACAGAAATAGCTCTAGATAGCATTCCTAACCCCATTGAATTTCTTAACAGTTCAGTGATGTTGAGATGGGAGAAATTATCATGGGAAACATTGAGCTTACTCGTTATACTCGCCCAACTCCAGTGCAAGAGCATGCTATTCCTATTATCAAAGAGAAAAGAGACTTGATGGCTTGTGCTCAGACAGGTAAGCTCAACTCATAAGAGTAAAACATCATATTTCTTCTGTAAAGGACTAGACAATAAAATCGTATGCCGTCTTCTGCTTG
>DDX3XE7sg2.exon_Change_codon_position_41343294_to_GAA,E,0.42,RANK2	AATGATACGGCGACCACCGATAAAACAGAAATAGCTCTAGATAGCATTCCTAACCCCATTGAATTTCTTAACAGTTCAGTGATGTTGAGATGGGAGAAATTATCATGGGAAACATTGAGCTTACTCGTTATACTCGCCCAACTCCAGTGCAAGAACATGCTATTCCTATTATCAAAGAGAAAAGAGACTTGATGGCTTGTGCTCAGACAGGTAAGCTCAACTCATAAGAGTAAAACATCATATTTCTTCTGTAAAGGACTAGACAATAAAATCGTATGCCGTCTTCTGCTTG
>DDX3XE7sg2.exon_Change_codon_position_41343294_to_TAG,STOP,0.20,RANK3	AATGATACGGCGACCACCGATAAAACAGAAATAGCTCTAGATAGCATTCCTAACCCCATTGAATTTCTTAACAGTTCAGTGATGTTGAGATGGGAGAAATTATCATGGGAAACATTGAGCTTACTCGTTATACTCGCCCAACTCCAGTGCAATAGCATGCTATTCCTATTATCAAAGAGAAAAGAGACTTGATGGCTTGTGCTCAGACAGGTAAGCTCAACTCATAAGAGTAAAACATCATATTTCTTCTGTAAAGGACTAGACAATAAAATCGTATGCCGTCTTCTGCTTG
>DDX3XE7sg2.exon_Change_codon_position_41343294_to_TGA,STOP,0.52,RANKT	AATGATACGGCGACCACCGATAAAACAGAAATAGCTCTAGATAGCATTCCTAACCCCATTGAATTTCTTAACAGTTCAGTGATGTTGAGATGGGAGAAATTATCATGGGAAACATTGAGCTTACTCGTTATACTCGCCCAACTCCAGTGCAATGACATGCTATTCCTATTATCAAAGAGAAAAGAGACTTGATGGCTTGTGCTCAGACAGGTAAGCTCAACTCATAAGAGTAAAACATCATATTTCTTCTGTAAAGGACTAGACAATAAAATCGTATGCCGTCTTCTGCTTG
>DDX3XE7sg2.exon_Change_codon_position_41343294_to_ACG,T,0.12,RANK4	AATGATACGGCGACCACCGATAAAACAGAAATAGCTCTAGATAGCATTCCTAACCCCATTGAATTTCTTAACAGTTCAGTGATGTTGAGATGGGAGAAATTATCATGGGAAACATTGAGCTTACTCGTTATACTCGCCCAACTCCAGTGCAAACGCATGCTATTCCTATTATCAAAGAGAAAAGAGACTTGATGGCTTGTGCTCAGACAGGTAAGCTCAACTCATAAGAGTAAAACATCATATTTCTTCTGTAAAGGACTAGACAATAAAATCGTATGCCGTCTTCTGCTTG
>DDX3XE7sg2.exon_Change_codon_position_41343294_to_AGG,R,0.20,RANK3	AATGATACGGCGACCACCGATAAAACAGAAATAGCTCTAGATAGCATTCCTAACCCCATTGAATTTCTTAACAGTTCAGTGATGTTGAGATGGGAGAAATTATCATGGGAAACATTGAGCTTACTCGTTATACTCGCCCAACTCCAGTGCAAAGGCATGCTATTCCTATTATCAAAGAGAAAAGAGACTTGATGGCTTGTGCTCAGACAGGTAAGCTCAACTCATAAGAGTAAAACATCATATTTCTTCTGTAAAGGACTAGACAATAAAATCGTATGCCGTCTTCTGCTTG
>DDX3XE7sg2.exon_Change_codon_position_41343294_to_ATG,M,1.00,RANKU	AATGATACGGCGACCACCGATAAAACAGAAATAGCTCTAGATAGCATTCCTAACCCCATTGAATTTCTTAACAGTTCAGTGATGTTGAGATGGGAGAAATTATCATGGGAAACATTGAGCTTACTCGTTATACTCGCCCAACTCCAGTGCAAATGCATGCTATTCCTATTATCAAAGAGAAAAGAGACTTGATGGCTTGTGCTCAGACAGGTAAGCTCAACTCATAAGAGTAAAACATCATATTTCTTCTGTAAAGGACTAGACAATAAAATCGTATGCCGTCTTCTGCTTG
>DDX3XE7sg2.exon_Change_codon_position_41343294_to_AAA,K,0.42,RANK2	AATGATACGGCGACCACCGATAAAACAGAAATAGCTCTAGATAGCATTCCTAACCCCATTGAATTTCTTAACAGTTCAGTGATGTTGAGATGGGAGAAATTATCATGGGAAACATTGAGCTTACTCGTTATACTCGCCCAACTCCAGTGCAAAAACATGCTATTCCTATTATCAAAGAGAAAAGAGACTTGATGGCTTGTGCTCAGACAGGTAAGCTCAACTCATAAGAGTAAAACATCATATTTCTTCTGTAAAGGACTAGACAATAAAATCGTATGCCGTCTTCTGCTTG
>DDX3XE7sg2.exon_Change_codon_position_41343294_to_AAC,N,0.54,RANKT	AATGATACGGCGACCACCGATAAAACAGAAATAGCTCTAGATAGCATTCCTAACCCCATTGAATTTCTTAACAGTTCAGTGATGTTGAGATGGGAGAAATTATCATGGGAAACATTGAGCTTACTCGTTATACTCGCCCAACTCCAGTGCAAAACCATGCTATTCCTATTATCAAAGAGAAAAGAGACTTGATGGCTTGTGCTCAGACAGGTAAGCTCAACTCATAAGAGTAAAACATCATATTTCTTCTGTAAAGGACTAGACAATAAAATCGTATGCCGTCTTCTGCTTG
>DDX3XE7sg2.exon_Change_codon_position_41343294_to_AAT,N,0.46,RANK2	AATGATACGGCGACCACCGATAAAACAGAAATAGCTCTAGATAGCATTCCTAACCCCATTGAATTTCTTAACAGTTCAGTGATGTTGAGATGGGAGAAATTATCATGGGAAACATTGAGCTTACTCGTTATACTCGCCCAACTCCAGTGCAAAATCATGCTATTCCTATTATCAAAGAGAAAAGAGACTTGATGGCTTGTGCTCAGACAGGTAAGCTCAACTCATAAGAGTAAAACATCATATTTCTTCTGTAAAGGACTAGACAATAAAATCGTATGCCGTCTTCTGCTTG
>DDX3XE7sg2.exon_Change_codon_position_41343297_to_AAT,N,0.46,RANK2	AATGATACGGCGACCACCGATAAAACAGAAATAGCTCTAGATAGCATTCCTAACCCCATTGAATTTCTTAACAGTTCAGTGATGTTGAGATGGGAGAAATTATCATGGGAAACATTGAGCTTACTCGTTATACTCGCCCAACTCCAGTGCAAAAGAATGCTATTCCTATTATCAAAGAGAAAAGAGACTTGATGGCTTGTGCTCAGACAGGTAAGCTCAACTCATAAGAGTAAAACATCATATTTCTTCTGTAAAGGACTAGACAATAAAATCGTATGCCGTCTTCTGCTTG
>DDX3XE7sg2.exon_Change_codon_position_41343297_to_AAC,N,0.54,RANKT	AATGATACGGCGACCACCGATAAAACAGAAATAGCTCTAGATAGCATTCCTAACCCCATTGAATTTCTTAACAGTTCAGTGATGTTGAGATGGGAGAAATTATCATGGGAAACATTGAGCTTACTCGTTATACTCGCCCAACTCCAGTGCAAAAGAACGCTATTCCTATTATCAAAGAGAAAAGAGACTTGATGGCTTGTGCTCAGACAGGTAAGCTCAACTCATAAGAGTAAAACATCATATTTCTTCTGTAAAGGACTAGACAATAAAATCGTATGCCGTCTTCTGCTTG
>DDX3XE7sg2.exon_Change_codon_position_41343297_to_CCC,P,0.33,RANKT	AATGATACGGCGACCACCGATAAAACAGAAATAGCTCTAGATAGCATTCCTAACCCCATTGAATTTCTTAACAGTTCAGTGATGTTGAGATGGGAGAAATTATCATGGGAAACATTGAGCTTACTCGTTATACTCGCCCAACTCCAGTGCAAAAGCCCGCTATTCCTATTATCAAAGAGAAAAGAGACTTGATGGCTTGTGCTCAGACAGGTAAGCTCAACTCATAAGAGTAAAACATCATATTTCTTCTGTAAAGGACTAGACAATAAAATCGTATGCCGTCTTCTGCTTG
>DDX3XE7sg2.exon_Change_codon_position_41343297_to_CGG,R,0.21,RANKT	AATGATACGGCGACCACCGATAAAACAGAAATAGCTCTAGATAGCATTCCTAACCCCATTGAATTTCTTAACAGTTCAGTGATGTTGAGATGGGAGAAATTATCATGGGAAACATTGAGCTTACTCGTTATACTCGCCCAACTCCAGTGCAAAAGCGGGCTATTCCTATTATCAAAGAGAAAAGAGACTTGATGGCTTGTGCTCAGACAGGTAAGCTCAACTCATAAGAGTAAAACATCATATTTCTTCTGTAAAGGACTAGACAATAAAATCGTATGCCGTCTTCTGCTTG
>DDX3XE7sg2.exon_Change_codon_position_41343297_to_CTG,L,0.41,RANKT	AATGATACGGCGACCACCGATAAAACAGAAATAGCTCTAGATAGCATTCCTAACCCCATTGAATTTCTTAACAGTTCAGTGATGTTGAGATGGGAGAAATTATCATGGGAAACATTGAGCTTACTCGTTATACTCGCCCAACTCCAGTGCAAAAGCTGGCTATTCCTATTATCAAAGAGAAAAGAGACTTGATGGCTTGTGCTCAGACAGGTAAGCTCAACTCATAAGAGTAAAACATCATATTTCTTCTGTAAAGGACTAGACAATAAAATCGTATGCCGTCTTCTGCTTG
>DDX3XE7sg2.exon_Change_codon_position_41343297_to_GAT,D,0.46,RANK2	AATGATACGGCGACCACCGATAAAACAGAAATAGCTCTAGATAGCATTCCTAACCCCATTGAATTTCTTAACAGTTCAGTGATGTTGAGATGGGAGAAATTATCATGGGAAACATTGAGCTTACTCGTTATACTCGCCCAACTCCAGTGCAAAAGGATGCTATTCCTATTATCAAAGAGAAAAGAGACTTGATGGCTTGTGCTCAGACAGGTAAGCTCAACTCATAAGAGTAAAACATCATATTTCTTCTGTAAAGGACTAGACAATAAAATCGTATGCCGTCTTCTGCTTG
>DDX3XE7sg2.exon_Change_codon_position_41343297_to_GAC,D,0.54,RANKT	AATGATACGGCGACCACCGATAAAACAGAAATAGCTCTAGATAGCATTCCTAACCCCATTGAATTTCTTAACAGTTCAGTGATGTTGAGATGGGAGAAATTATCATGGGAAACATTGAGCTTACTCGTTATACTCGCCCAACTCCAGTGCAAAAGGACGCTATTCCTATTATCAAAGAGAAAAGAGACTTGATGGCTTGTGCTCAGACAGGTAAGCTCAACTCATAAGAGTAAAACATCATATTTCTTCTGTAAAGGACTAGACAATAAAATCGTATGCCGTCTTCTGCTTG
>DDX3XE7sg2.exon_Change_codon_position_41343297_to_TAT,Y,0.43,RANK2	AATGATACGGCGACCACCGATAAAACAGAAATAGCTCTAGATAGCATTCCTAACCCCATTGAATTTCTTAACAGTTCAGTGATGTTGAGATGGGAGAAATTATCATGGGAAACATTGAGCTTACTCGTTATACTCGCCCAACTCCAGTGCAAAAGTATGCTATTCCTATTATCAAAGAGAAAAGAGACTTGATGGCTTGTGCTCAGACAGGTAAGCTCAACTCATAAGAGTAAAACATCATATTTCTTCTGTAAAGGACTAGACAATAAAATCGTATGCCGTCTTCTGCTTG
>DDX3XE7sg2.exon_Change_codon_position_41343297_to_TAC,Y,0.57,RANKT	AATGATACGGCGACCACCGATAAAACAGAAATAGCTCTAGATAGCATTCCTAACCCCATTGAATTTCTTAACAGTTCAGTGATGTTGAGATGGGAGAAATTATCATGGGAAACATTGAGCTTACTCGTTATACTCGCCCAACTCCAGTGCAAAAGTACGCTATTCCTATTATCAAAGAGAAAAGAGACTTGATGGCTTGTGCTCAGACAGGTAAGCTCAACTCATAAGAGTAAAACATCATATTTCTTCTGTAAAGGACTAGACAATAAAATCGTATGCCGTCTTCTGCTTG
>DDX3XE7sg2.exon_Change_codon_position_41343297_to_CCT,P,0.28,RANK2	AATGATACGGCGACCACCGATAAAACAGAAATAGCTCTAGATAGCATTCCTAACCCCATTGAATTTCTTAACAGTTCAGTGATGTTGAGATGGGAGAAATTATCATGGGAAACATTGAGCTTACTCGTTATACTCGCCCAACTCCAGTGCAAAAGCCTGCTATTCCTATTATCAAAGAGAAAAGAGACTTGATGGCTTGTGCTCAGACAGGTAAGCTCAACTCATAAGAGTAAAACATCATATTTCTTCTGTAAAGGACTAGACAATAAAATCGTATGCCGTCTTCTGCTTG
>DDX3XE7sg2.exon_Change_codon_position_41343297_to_CGT,R,0.08,RANK6	AATGATACGGCGACCACCGATAAAACAGAAATAGCTCTAGATAGCATTCCTAACCCCATTGAATTTCTTAACAGTTCAGTGATGTTGAGATGGGAGAAATTATCATGGGAAACATTGAGCTTACTCGTTATACTCGCCCAACTCCAGTGCAAAAGCGTGCTATTCCTATTATCAAAGAGAAAAGAGACTTGATGGCTTGTGCTCAGACAGGTAAGCTCAACTCATAAGAGTAAAACATCATATTTCTTCTGTAAAGGACTAGACAATAAAATCGTATGCCGTCTTCTGCTTG
>DDX3XE7sg2.exon_Change_codon_position_41343297_to_CTT,L,0.13,RANK3	AATGATACGGCGACCACCGATAAAACAGAAATAGCTCTAGATAGCATTCCTAACCCCATTGAATTTCTTAACAGTTCAGTGATGTTGAGATGGGAGAAATTATCATGGGAAACATTGAGCTTACTCGTTATACTCGCCCAACTCCAGTGCAAAAGCTTGCTATTCCTATTATCAAAGAGAAAAGAGACTTGATGGCTTGTGCTCAGACAGGTAAGCTCAACTCATAAGAGTAAAACATCATATTTCTTCTGTAAAGGACTAGACAATAAAATCGTATGCCGTCTTCTGCTTG
>DDX3XE7sg2.exon_Change_codon_position_41343297_to_CAA,Q,0.25,RANK2	AATGATACGGCGACCACCGATAAAACAGAAATAGCTCTAGATAGCATTCCTAACCCCATTGAATTTCTTAACAGTTCAGTGATGTTGAGATGGGAGAAATTATCATGGGAAACATTGAGCTTACTCGTTATACTCGCCCAACTCCAGTGCAAAAGCAAGCTATTCCTATTATCAAAGAGAAAAGAGACTTGATGGCTTGTGCTCAGACAGGTAAGCTCAACTCATAAGAGTAAAACATCATATTTCTTCTGTAAAGGACTAGACAATAAAATCGTATGCCGTCTTCTGCTTG
>DDX3XE7sg2.exon_Change_codon_position_41343297_to_CAC,H,0.59,RANKT	AATGATACGGCGACCACCGATAAAACAGAAATAGCTCTAGATAGCATTCCTAACCCCATTGAATTTCTTAACAGTTCAGTGATGTTGAGATGGGAGAAATTATCATGGGAAACATTGAGCTTACTCGTTATACTCGCCCAACTCCAGTGCAAAAGCACGCTATTCCTATTATCAAAGAGAAAAGAGACTTGATGGCTTGTGCTCAGACAGGTAAGCTCAACTCATAAGAGTAAAACATCATATTTCTTCTGTAAAGGACTAGACAATAAAATCGTATGCCGTCTTCTGCTTG
>DDX3XE7sg2.exon_Change_codon_position_41343297_to_CAG,Q,0.75,RANKT	AATGATACGGCGACCACCGATAAAACAGAAATAGCTCTAGATAGCATTCCTAACCCCATTGAATTTCTTAACAGTTCAGTGATGTTGAGATGGGAGAAATTATCATGGGAAACATTGAGCTTACTCGTTATACTCGCCCAACTCCAGTGCAAAAGCAGGCTATTCCTATTATCAAAGAGAAAAGAGACTTGATGGCTTGTGCTCAGACAGGTAAGCTCAACTCATAAGAGTAAAACATCATATTTCTTCTGTAAAGGACTAGACAATAAAATCGTATGCCGTCTTCTGCTTG
>DDX3XE7sg2.exon_Change_codon_position_41343300_to_ACT,T,0.24,RANK3	AATGATACGGCGACCACCGATAAAACAGAAATAGCTCTAGATAGCATTCCTAACCCCATTGAATTTCTTAACAGTTCAGTGATGTTGAGATGGGAGAAATTATCATGGGAAACATTGAGCTTACTCGTTATACTCGCCCAACTCCAGTGCAAAAGCATACTATTCCTATTATCAAAGAGAAAAGAGACTTGATGGCTTGTGCTCAGACAGGTAAGCTCAACTCATAAGAGTAAAACATCATATTTCTTCTGTAAAGGACTAGACAATAAAATCGTATGCCGTCTTCTGCTTG
>DDX3XE7sg2.exon_Change_codon_position_41343300_to_ACC,T,0.36,RANKT	AATGATACGGCGACCACCGATAAAACAGAAATAGCTCTAGATAGCATTCCTAACCCCATTGAATTTCTTAACAGTTCAGTGATGTTGAGATGGGAGAAATTATCATGGGAAACATTGAGCTTACTCGTTATACTCGCCCAACTCCAGTGCAAAAGCATACCATTCCTATTATCAAAGAGAAAAGAGACTTGATGGCTTGTGCTCAGACAGGTAAGCTCAACTCATAAGAGTAAAACATCATATTTCTTCTGTAAAGGACTAGACAATAAAATCGTATGCCGTCTTCTGCTTG
>DDX3XE7sg2.exon_Change_codon_position_41343300_to_AGC,S,0.24,RANKT	AATGATACGGCGACCACCGATAAAACAGAAATAGCTCTAGATAGCATTCCTAACCCCATTGAATTTCTTAACAGTTCAGTGATGTTGAGATGGGAGAAATTATCATGGGAAACATTGAGCTTACTCGTTATACTCGCCCAACTCCAGTGCAAAAGCATAGCATTCCTATTATCAAAGAGAAAAGAGACTTGATGGCTTGTGCTCAGACAGGTAAGCTCAACTCATAAGAGTAAAACATCATATTTCTTCTGTAAAGGACTAGACAATAAAATCGTATGCCGTCTTCTGCTTG
>DDX3XE7sg2.exon_Change_codon_position_41343300_to_CCT,P,0.28,RANK2	AATGATACGGCGACCACCGATAAAACAGAAATAGCTCTAGATAGCATTCCTAACCCCATTGAATTTCTTAACAGTTCAGTGATGTTGAGATGGGAGAAATTATCATGGGAAACATTGAGCTTACTCGTTATACTCGCCCAACTCCAGTGCAAAAGCATCCTATTCCTATTATCAAAGAGAAAAGAGACTTGATGGCTTGTGCTCAGACAGGTAAGCTCAACTCATAAGAGTAAAACATCATATTTCTTCTGTAAAGGACTAGACAATAAAATCGTATGCCGTCTTCTGCTTG
>DDX3XE7sg2.exon_Change_codon_position_41343300_to_CCC,P,0.33,RANKT	AATGATACGGCGACCACCGATAAAACAGAAATAGCTCTAGATAGCATTCCTAACCCCATTGAATTTCTTAACAGTTCAGTGATGTTGAGATGGGAGAAATTATCATGGGAAACATTGAGCTTACTCGTTATACTCGCCCAACTCCAGTGCAAAAGCATCCCATTCCTATTATCAAAGAGAAAAGAGACTTGATGGCTTGTGCTCAGACAGGTAAGCTCAACTCATAAGAGTAAAACATCATATTTCTTCTGTAAAGGACTAGACAATAAAATCGTATGCCGTCTTCTGCTTG
>DDX3XE7sg2.exon_Change_codon_position_41343300_to_GAC,D,0.54,RANKT	AATGATACGGCGACCACCGATAAAACAGAAATAGCTCTAGATAGCATTCCTAACCCCATTGAATTTCTTAACAGTTCAGTGATGTTGAGATGGGAGAAATTATCATGGGAAACATTGAGCTTACTCGTTATACTCGCCCAACTCCAGTGCAAAAGCATGACATTCCTATTATCAAAGAGAAAAGAGACTTGATGGCTTGTGCTCAGACAGGTAAGCTCAACTCATAAGAGTAAAACATCATATTTCTTCTGTAAAGGACTAGACAATAAAATCGTATGCCGTCTTCTGCTTG
>DDX3XE7sg2.exon_Change_codon_position_41343300_to_GGC,G,0.34,RANKT	AATGATACGGCGACCACCGATAAAACAGAAATAGCTCTAGATAGCATTCCTAACCCCATTGAATTTCTTAACAGTTCAGTGATGTTGAGATGGGAGAAATTATCATGGGAAACATTGAGCTTACTCGTTATACTCGCCCAACTCCAGTGCAAAAGCATGGCATTCCTATTATCAAAGAGAAAAGAGACTTGATGGCTTGTGCTCAGACAGGTAAGCTCAACTCATAAGAGTAAAACATCATATTTCTTCTGTAAAGGACTAGACAATAAAATCGTATGCCGTCTTCTGCTTG
>DDX3XE7sg2.exon_Change_codon_position_41343300_to_GTG,V,0.47,RANKT	AATGATACGGCGACCACCGATAAAACAGAAATAGCTCTAGATAGCATTCCTAACCCCATTGAATTTCTTAACAGTTCAGTGATGTTGAGATGGGAGAAATTATCATGGGAAACATTGAGCTTACTCGTTATACTCGCCCAACTCCAGTGCAAAAGCATGTGATTCCTATTATCAAAGAGAAAAGAGACTTGATGGCTTGTGCTCAGACAGGTAAGCTCAACTCATAAGAGTAAAACATCATATTTCTTCTGTAAAGGACTAGACAATAAAATCGTATGCCGTCTTCTGCTTG
>DDX3XE7sg2.exon_Change_codon_position_41343300_to_TCT,S,0.18,RANK3	AATGATACGGCGACCACCGATAAAACAGAAATAGCTCTAGATAGCATTCCTAACCCCATTGAATTTCTTAACAGTTCAGTGATGTTGAGATGGGAGAAATTATCATGGGAAACATTGAGCTTACTCGTTATACTCGCCCAACTCCAGTGCAAAAGCATTCTATTCCTATTATCAAAGAGAAAAGAGACTTGATGGCTTGTGCTCAGACAGGTAAGCTCAACTCATAAGAGTAAAACATCATATTTCTTCTGTAAAGGACTAGACAATAAAATCGTATGCCGTCTTCTGCTTG
>DDX3XE7sg2.exon_Change_codon_position_41343300_to_GAT,D,0.46,RANK2	AATGATACGGCGACCACCGATAAAACAGAAATAGCTCTAGATAGCATTCCTAACCCCATTGAATTTCTTAACAGTTCAGTGATGTTGAGATGGGAGAAATTATCATGGGAAACATTGAGCTTACTCGTTATACTCGCCCAACTCCAGTGCAAAAGCATGATATTCCTATTATCAAAGAGAAAAGAGACTTGATGGCTTGTGCTCAGACAGGTAAGCTCAACTCATAAGAGTAAAACATCATATTTCTTCTGTAAAGGACTAGACAATAAAATCGTATGCCGTCTTCTGCTTG
>DDX3XE7sg2.exon_Change_codon_position_41343300_to_GGT,G,0.16,RANK4	AATGATACGGCGACCACCGATAAAACAGAAATAGCTCTAGATAGCATTCCTAACCCCATTGAATTTCTTAACAGTTCAGTGATGTTGAGATGGGAGAAATTATCATGGGAAACATTGAGCTTACTCGTTATACTCGCCCAACTCCAGTGCAAAAGCATGGTATTCCTATTATCAAAGAGAAAAGAGACTTGATGGCTTGTGCTCAGACAGGTAAGCTCAACTCATAAGAGTAAAACATCATATTTCTTCTGTAAAGGACTAGACAATAAAATCGTATGCCGTCTTCTGCTTG
>DDX3XE7sg2.exon_Change_codon_position_41343300_to_GTT,V,0.18,RANK3	AATGATACGGCGACCACCGATAAAACAGAAATAGCTCTAGATAGCATTCCTAACCCCATTGAATTTCTTAACAGTTCAGTGATGTTGAGATGGGAGAAATTATCATGGGAAACATTGAGCTTACTCGTTATACTCGCCCAACTCCAGTGCAAAAGCATGTTATTCCTATTATCAAAGAGAAAAGAGACTTGATGGCTTGTGCTCAGACAGGTAAGCTCAACTCATAAGAGTAAAACATCATATTTCTTCTGTAAAGGACTAGACAATAAAATCGTATGCCGTCTTCTGCTTG
>DDX3XE7sg2.exon_Change_codon_position_41343300_to_GCA,A,0.23,RANK3	AATGATACGGCGACCACCGATAAAACAGAAATAGCTCTAGATAGCATTCCTAACCCCATTGAATTTCTTAACAGTTCAGTGATGTTGAGATGGGAGAAATTATCATGGGAAACATTGAGCTTACTCGTTATACTCGCCCAACTCCAGTGCAAAAGCATGCAATTCCTATTATCAAAGAGAAAAGAGACTTGATGGCTTGTGCTCAGACAGGTAAGCTCAACTCATAAGAGTAAAACATCATATTTCTTCTGTAAAGGACTAGACAATAAAATCGTATGCCGTCTTCTGCTTG
>DDX3XE7sg2.exon_Change_codon_position_41343300_to_GCC,A,0.40,RANKT	AATGATACGGCGACCACCGATAAAACAGAAATAGCTCTAGATAGCATTCCTAACCCCATTGAATTTCTTAACAGTTCAGTGATGTTGAGATGGGAGAAATTATCATGGGAAACATTGAGCTTACTCGTTATACTCGCCCAACTCCAGTGCAAAAGCATGCCATTCCTATTATCAAAGAGAAAAGAGACTTGATGGCTTGTGCTCAGACAGGTAAGCTCAACTCATAAGAGTAAAACATCATATTTCTTCTGTAAAGGACTAGACAATAAAATCGTATGCCGTCTTCTGCTTG
>DDX3XE7sg2.exon_Change_codon_position_41343300_to_GCG,A,0.11,RANK4	AATGATACGGCGACCACCGATAAAACAGAAATAGCTCTAGATAGCATTCCTAACCCCATTGAATTTCTTAACAGTTCAGTGATGTTGAGATGGGAGAAATTATCATGGGAAACATTGAGCTTACTCGTTATACTCGCCCAACTCCAGTGCAAAAGCATGCGATTCCTATTATCAAAGAGAAAAGAGACTTGATGGCTTGTGCTCAGACAGGTAAGCTCAACTCATAAGAGTAAAACATCATATTTCTTCTGTAAAGGACTAGACAATAAAATCGTATGCCGTCTTCTGCTTG
>DDX3XE7sg2.exon_Change_codon_position_41343303_to_AAC,N,0.54,RANKT	AATGATACGGCGACCACCGATAAAACAGAAATAGCTCTAGATAGCATTCCTAACCCCATTGAATTTCTTAACAGTTCAGTGATGTTGAGATGGGAGAAATTATCATGGGAAACATTGAGCTTACTCGTTATACTCGCCCAACTCCAGTGCAAAAGCATGCTAACCCTATTATCAAAGAGAAAAGAGACTTGATGGCTTGTGCTCAGACAGGTAAGCTCAACTCATAAGAGTAAAACATCATATTTCTTCTGTAAAGGACTAGACAATAAAATCGTATGCCGTCTTCTGCTTG
>DDX3XE7sg2.exon_Change_codon_position_41343303_to_ACC,T,0.36,RANKT	AATGATACGGCGACCACCGATAAAACAGAAATAGCTCTAGATAGCATTCCTAACCCCATTGAATTTCTTAACAGTTCAGTGATGTTGAGATGGGAGAAATTATCATGGGAAACATTGAGCTTACTCGTTATACTCGCCCAACTCCAGTGCAAAAGCATGCTACCCCTATTATCAAAGAGAAAAGAGACTTGATGGCTTGTGCTCAGACAGGTAAGCTCAACTCATAAGAGTAAAACATCATATTTCTTCTGTAAAGGACTAGACAATAAAATCGTATGCCGTCTTCTGCTTG
>DDX3XE7sg2.exon_Change_codon_position_41343303_to_AGC,S,0.24,RANKT	AATGATACGGCGACCACCGATAAAACAGAAATAGCTCTAGATAGCATTCCTAACCCCATTGAATTTCTTAACAGTTCAGTGATGTTGAGATGGGAGAAATTATCATGGGAAACATTGAGCTTACTCGTTATACTCGCCCAACTCCAGTGCAAAAGCATGCTAGCCCTATTATCAAAGAGAAAAGAGACTTGATGGCTTGTGCTCAGACAGGTAAGCTCAACTCATAAGAGTAAAACATCATATTTCTTCTGTAAAGGACTAGACAATAAAATCGTATGCCGTCTTCTGCTTG
>DDX3XE7sg2.exon_Change_codon_position_41343303_to_CTT,L,0.13,RANK3	AATGATACGGCGACCACCGATAAAACAGAAATAGCTCTAGATAGCATTCCTAACCCCATTGAATTTCTTAACAGTTCAGTGATGTTGAGATGGGAGAAATTATCATGGGAAACATTGAGCTTACTCGTTATACTCGCCCAACTCCAGTGCAAAAGCATGCTCTTCCTATTATCAAAGAGAAAAGAGACTTGATGGCTTGTGCTCAGACAGGTAAGCTCAACTCATAAGAGTAAAACATCATATTTCTTCTGTAAAGGACTAGACAATAAAATCGTATGCCGTCTTCTGCTTG
>DDX3XE7sg2.exon_Change_codon_position_41343303_to_CTG,L,0.41,RANKT	AATGATACGGCGACCACCGATAAAACAGAAATAGCTCTAGATAGCATTCCTAACCCCATTGAATTTCTTAACAGTTCAGTGATGTTGAGATGGGAGAAATTATCATGGGAAACATTGAGCTTACTCGTTATACTCGCCCAACTCCAGTGCAAAAGCATGCTCTGCCTATTATCAAAGAGAAAAGAGACTTGATGGCTTGTGCTCAGACAGGTAAGCTCAACTCATAAGAGTAAAACATCATATTTCTTCTGTAAAGGACTAGACAATAAAATCGTATGCCGTCTTCTGCTTG
>DDX3XE7sg2.exon_Change_codon_position_41343303_to_GTT,V,0.18,RANK3	AATGATACGGCGACCACCGATAAAACAGAAATAGCTCTAGATAGCATTCCTAACCCCATTGAATTTCTTAACAGTTCAGTGATGTTGAGATGGGAGAAATTATCATGGGAAACATTGAGCTTACTCGTTATACTCGCCCAACTCCAGTGCAAAAGCATGCTGTTCCTATTATCAAAGAGAAAAGAGACTTGATGGCTTGTGCTCAGACAGGTAAGCTCAACTCATAAGAGTAAAACATCATATTTCTTCTGTAAAGGACTAGACAATAAAATCGTATGCCGTCTTCTGCTTG
>DDX3XE7sg2.exon_Change_codon_position_41343303_to_GTG,V,0.47,RANKT	AATGATACGGCGACCACCGATAAAACAGAAATAGCTCTAGATAGCATTCCTAACCCCATTGAATTTCTTAACAGTTCAGTGATGTTGAGATGGGAGAAATTATCATGGGAAACATTGAGCTTACTCGTTATACTCGCCCAACTCCAGTGCAAAAGCATGCTGTGCCTATTATCAAAGAGAAAAGAGACTTGATGGCTTGTGCTCAGACAGGTAAGCTCAACTCATAAGAGTAAAACATCATATTTCTTCTGTAAAGGACTAGACAATAAAATCGTATGCCGTCTTCTGCTTG
>DDX3XE7sg2.exon_Change_codon_position_41343303_to_TTT,F,0.45,RANK2	AATGATACGGCGACCACCGATAAAACAGAAATAGCTCTAGATAGCATTCCTAACCCCATTGAATTTCTTAACAGTTCAGTGATGTTGAGATGGGAGAAATTATCATGGGAAACATTGAGCTTACTCGTTATACTCGCCCAACTCCAGTGCAAAAGCATGCTTTTCCTATTATCAAAGAGAAAAGAGACTTGATGGCTTGTGCTCAGACAGGTAAGCTCAACTCATAAGAGTAAAACATCATATTTCTTCTGTAAAGGACTAGACAATAAAATCGTATGCCGTCTTCTGCTTG
>DDX3XE7sg2.exon_Change_codon_position_41343303_to_TTC,F,0.55,RANKT	AATGATACGGCGACCACCGATAAAACAGAAATAGCTCTAGATAGCATTCCTAACCCCATTGAATTTCTTAACAGTTCAGTGATGTTGAGATGGGAGAAATTATCATGGGAAACATTGAGCTTACTCGTTATACTCGCCCAACTCCAGTGCAAAAGCATGCTTTCCCTATTATCAAAGAGAAAAGAGACTTGATGGCTTGTGCTCAGACAGGTAAGCTCAACTCATAAGAGTAAAACATCATATTTCTTCTGTAAAGGACTAGACAATAAAATCGTATGCCGTCTTCTGCTTG
>DDX3XE7sg2.exon_Change_codon_position_41343303_to_AAT,N,0.46,RANK2	AATGATACGGCGACCACCGATAAAACAGAAATAGCTCTAGATAGCATTCCTAACCCCATTGAATTTCTTAACAGTTCAGTGATGTTGAGATGGGAGAAATTATCATGGGAAACATTGAGCTTACTCGTTATACTCGCCCAACTCCAGTGCAAAAGCATGCTAATCCTATTATCAAAGAGAAAAGAGACTTGATGGCTTGTGCTCAGACAGGTAAGCTCAACTCATAAGAGTAAAACATCATATTTCTTCTGTAAAGGACTAGACAATAAAATCGTATGCCGTCTTCTGCTTG
>DDX3XE7sg2.exon_Change_codon_position_41343303_to_ACT,T,0.24,RANK3	AATGATACGGCGACCACCGATAAAACAGAAATAGCTCTAGATAGCATTCCTAACCCCATTGAATTTCTTAACAGTTCAGTGATGTTGAGATGGGAGAAATTATCATGGGAAACATTGAGCTTACTCGTTATACTCGCCCAACTCCAGTGCAAAAGCATGCTACTCCTATTATCAAAGAGAAAAGAGACTTGATGGCTTGTGCTCAGACAGGTAAGCTCAACTCATAAGAGTAAAACATCATATTTCTTCTGTAAAGGACTAGACAATAAAATCGTATGCCGTCTTCTGCTTG
>DDX3XE7sg2.exon_Change_codon_position_41343303_to_AGT,S,0.15,RANK4	AATGATACGGCGACCACCGATAAAACAGAAATAGCTCTAGATAGCATTCCTAACCCCATTGAATTTCTTAACAGTTCAGTGATGTTGAGATGGGAGAAATTATCATGGGAAACATTGAGCTTACTCGTTATACTCGCCCAACTCCAGTGCAAAAGCATGCTAGTCCTATTATCAAAGAGAAAAGAGACTTGATGGCTTGTGCTCAGACAGGTAAGCTCAACTCATAAGAGTAAAACATCATATTTCTTCTGTAAAGGACTAGACAATAAAATCGTATGCCGTCTTCTGCTTG
>DDX3XE7sg2.exon_Change_codon_position_41343303_to_ATA,I,0.16,RANK3	AATGATACGGCGACCACCGATAAAACAGAAATAGCTCTAGATAGCATTCCTAACCCCATTGAATTTCTTAACAGTTCAGTGATGTTGAGATGGGAGAAATTATCATGGGAAACATTGAGCTTACTCGTTATACTCGCCCAACTCCAGTGCAAAAGCATGCTATACCTATTATCAAAGAGAAAAGAGACTTGATGGCTTGTGCTCAGACAGGTAAGCTCAACTCATAAGAGTAAAACATCATATTTCTTCTGTAAAGGACTAGACAATAAAATCGTATGCCGTCTTCTGCTTG
>DDX3XE7sg2.exon_Change_codon_position_41343303_to_ATC,I,0.48,RANKT	AATGATACGGCGACCACCGATAAAACAGAAATAGCTCTAGATAGCATTCCTAACCCCATTGAATTTCTTAACAGTTCAGTGATGTTGAGATGGGAGAAATTATCATGGGAAACATTGAGCTTACTCGTTATACTCGCCCAACTCCAGTGCAAAAGCATGCTATCCCTATTATCAAAGAGAAAAGAGACTTGATGGCTTGTGCTCAGACAGGTAAGCTCAACTCATAAGAGTAAAACATCATATTTCTTCTGTAAAGGACTAGACAATAAAATCGTATGCCGTCTTCTGCTTG
>DDX3XE7sg2.exon_Change_codon_position_41343303_to_ATG,M,1.00,RANKU	AATGATACGGCGACCACCGATAAAACAGAAATAGCTCTAGATAGCATTCCTAACCCCATTGAATTTCTTAACAGTTCAGTGATGTTGAGATGGGAGAAATTATCATGGGAAACATTGAGCTTACTCGTTATACTCGCCCAACTCCAGTGCAAAAGCATGCTATGCCTATTATCAAAGAGAAAAGAGACTTGATGGCTTGTGCTCAGACAGGTAAGCTCAACTCATAAGAGTAAAACATCATATTTCTTCTGTAAAGGACTAGACAATAAAATCGTATGCCGTCTTCTGCTTG
>DDX3XE7sg2.exon_Change_codon_position_41343306_to_ACT,T,0.24,RANK3	AATGATACGGCGACCACCGATAAAACAGAAATAGCTCTAGATAGCATTCCTAACCCCATTGAATTTCTTAACAGTTCAGTGATGTTGAGATGGGAGAAATTATCATGGGAAACATTGAGCTTACTCGTTATACTCGCCCAACTCCAGTGCAAAAGCATGCTATTACTATTATCAAAGAGAAAAGAGACTTGATGGCTTGTGCTCAGACAGGTAAGCTCAACTCATAAGAGTAAAACATCATATTTCTTCTGTAAAGGACTAGACAATAAAATCGTATGCCGTCTTCTGCTTG
>DDX3XE7sg2.exon_Change_codon_position_41343306_to_ACC,T,0.36,RANKT	AATGATACGGCGACCACCGATAAAACAGAAATAGCTCTAGATAGCATTCCTAACCCCATTGAATTTCTTAACAGTTCAGTGATGTTGAGATGGGAGAAATTATCATGGGAAACATTGAGCTTACTCGTTATACTCGCCCAACTCCAGTGCAAAAGCATGCTATTACCATTATCAAAGAGAAAAGAGACTTGATGGCTTGTGCTCAGACAGGTAAGCTCAACTCATAAGAGTAAAACATCATATTTCTTCTGTAAAGGACTAGACAATAAAATCGTATGCCGTCTTCTGCTTG
>DDX3XE7sg2.exon_Change_codon_position_41343306_to_AGC,S,0.24,RANKT	AATGATACGGCGACCACCGATAAAACAGAAATAGCTCTAGATAGCATTCCTAACCCCATTGAATTTCTTAACAGTTCAGTGATGTTGAGATGGGAGAAATTATCATGGGAAACATTGAGCTTACTCGTTATACTCGCCCAACTCCAGTGCAAAAGCATGCTATTAGCATTATCAAAGAGAAAAGAGACTTGATGGCTTGTGCTCAGACAGGTAAGCTCAACTCATAAGAGTAAAACATCATATTTCTTCTGTAAAGGACTAGACAATAAAATCGTATGCCGTCTTCTGCTTG
>DDX3XE7sg2.exon_Change_codon_position_41343306_to_CAC,H,0.59,RANKT	AATGATACGGCGACCACCGATAAAACAGAAATAGCTCTAGATAGCATTCCTAACCCCATTGAATTTCTTAACAGTTCAGTGATGTTGAGATGGGAGAAATTATCATGGGAAACATTGAGCTTACTCGTTATACTCGCCCAACTCCAGTGCAAAAGCATGCTATTCACATTATCAAAGAGAAAAGAGACTTGATGGCTTGTGCTCAGACAGGTAAGCTCAACTCATAAGAGTAAAACATCATATTTCTTCTGTAAAGGACTAGACAATAAAATCGTATGCCGTCTTCTGCTTG
>DDX3XE7sg2.exon_Change_codon_position_41343306_to_CGG,R,0.21,RANKT	AATGATACGGCGACCACCGATAAAACAGAAATAGCTCTAGATAGCATTCCTAACCCCATTGAATTTCTTAACAGTTCAGTGATGTTGAGATGGGAGAAATTATCATGGGAAACATTGAGCTTACTCGTTATACTCGCCCAACTCCAGTGCAAAAGCATGCTATTCGGATTATCAAAGAGAAAAGAGACTTGATGGCTTGTGCTCAGACAGGTAAGCTCAACTCATAAGAGTAAAACATCATATTTCTTCTGTAAAGGACTAGACAATAAAATCGTATGCCGTCTTCTGCTTG
>DDX3XE7sg2.exon_Change_codon_position_41343306_to_CTG,L,0.41,RANKT	AATGATACGGCGACCACCGATAAAACAGAAATAGCTCTAGATAGCATTCCTAACCCCATTGAATTTCTTAACAGTTCAGTGATGTTGAGATGGGAGAAATTATCATGGGAAACATTGAGCTTACTCGTTATACTCGCCCAACTCCAGTGCAAAAGCATGCTATTCTGATTATCAAAGAGAAAAGAGACTTGATGGCTTGTGCTCAGACAGGTAAGCTCAACTCATAAGAGTAAAACATCATATTTCTTCTGTAAAGGACTAGACAATAAAATCGTATGCCGTCTTCTGCTTG
>DDX3XE7sg2.exon_Change_codon_position_41343306_to_GCT,A,0.26,RANK2	AATGATACGGCGACCACCGATAAAACAGAAATAGCTCTAGATAGCATTCCTAACCCCATTGAATTTCTTAACAGTTCAGTGATGTTGAGATGGGAGAAATTATCATGGGAAACATTGAGCTTACTCGTTATACTCGCCCAACTCCAGTGCAAAAGCATGCTATTGCTATTATCAAAGAGAAAAGAGACTTGATGGCTTGTGCTCAGACAGGTAAGCTCAACTCATAAGAGTAAAACATCATATTTCTTCTGTAAAGGACTAGACAATAAAATCGTATGCCGTCTTCTGCTTG
>DDX3XE7sg2.exon_Change_codon_position_41343306_to_GCC,A,0.40,RANKT	AATGATACGGCGACCACCGATAAAACAGAAATAGCTCTAGATAGCATTCCTAACCCCATTGAATTTCTTAACAGTTCAGTGATGTTGAGATGGGAGAAATTATCATGGGAAACATTGAGCTTACTCGTTATACTCGCCCAACTCCAGTGCAAAAGCATGCTATTGCCATTATCAAAGAGAAAAGAGACTTGATGGCTTGTGCTCAGACAGGTAAGCTCAACTCATAAGAGTAAAACATCATATTTCTTCTGTAAAGGACTAGACAATAAAATCGTATGCCGTCTTCTGCTTG
>DDX3XE7sg2.exon_Change_codon_position_41343306_to_TCT,S,0.18,RANK3	AATGATACGGCGACCACCGATAAAACAGAAATAGCTCTAGATAGCATTCCTAACCCCATTGAATTTCTTAACAGTTCAGTGATGTTGAGATGGGAGAAATTATCATGGGAAACATTGAGCTTACTCGTTATACTCGCCCAACTCCAGTGCAAAAGCATGCTATTTCTATTATCAAAGAGAAAAGAGACTTGATGGCTTGTGCTCAGACAGGTAAGCTCAACTCATAAGAGTAAAACATCATATTTCTTCTGTAAAGGACTAGACAATAAAATCGTATGCCGTCTTCTGCTTG
>DDX3XE7sg2.exon_Change_codon_position_41343306_to_CAT,H,0.41,RANK2	AATGATACGGCGACCACCGATAAAACAGAAATAGCTCTAGATAGCATTCCTAACCCCATTGAATTTCTTAACAGTTCAGTGATGTTGAGATGGGAGAAATTATCATGGGAAACATTGAGCTTACTCGTTATACTCGCCCAACTCCAGTGCAAAAGCATGCTATTCATATTATCAAAGAGAAAAGAGACTTGATGGCTTGTGCTCAGACAGGTAAGCTCAACTCATAAGAGTAAAACATCATATTTCTTCTGTAAAGGACTAGACAATAAAATCGTATGCCGTCTTCTGCTTG
>DDX3XE7sg2.exon_Change_codon_position_41343306_to_CGT,R,0.08,RANK6	AATGATACGGCGACCACCGATAAAACAGAAATAGCTCTAGATAGCATTCCTAACCCCATTGAATTTCTTAACAGTTCAGTGATGTTGAGATGGGAGAAATTATCATGGGAAACATTGAGCTTACTCGTTATACTCGCCCAACTCCAGTGCAAAAGCATGCTATTCGTATTATCAAAGAGAAAAGAGACTTGATGGCTTGTGCTCAGACAGGTAAGCTCAACTCATAAGAGTAAAACATCATATTTCTTCTGTAAAGGACTAGACAATAAAATCGTATGCCGTCTTCTGCTTG
>DDX3XE7sg2.exon_Change_codon_position_41343306_to_CTT,L,0.13,RANK3	AATGATACGGCGACCACCGATAAAACAGAAATAGCTCTAGATAGCATTCCTAACCCCATTGAATTTCTTAACAGTTCAGTGATGTTGAGATGGGAGAAATTATCATGGGAAACATTGAGCTTACTCGTTATACTCGCCCAACTCCAGTGCAAAAGCATGCTATTCTTATTATCAAAGAGAAAAGAGACTTGATGGCTTGTGCTCAGACAGGTAAGCTCAACTCATAAGAGTAAAACATCATATTTCTTCTGTAAAGGACTAGACAATAAAATCGTATGCCGTCTTCTGCTTG
>DDX3XE7sg2.exon_Change_codon_position_41343306_to_CCA,P,0.27,RANK3	AATGATACGGCGACCACCGATAAAACAGAAATAGCTCTAGATAGCATTCCTAACCCCATTGAATTTCTTAACAGTTCAGTGATGTTGAGATGGGAGAAATTATCATGGGAAACATTGAGCTTACTCGTTATACTCGCCCAACTCCAGTGCAAAAGCATGCTATTCCAATTATCAAAGAGAAAAGAGACTTGATGGCTTGTGCTCAGACAGGTAAGCTCAACTCATAAGAGTAAAACATCATATTTCTTCTGTAAAGGACTAGACAATAAAATCGTATGCCGTCTTCTGCTTG
>DDX3XE7sg2.exon_Change_codon_position_41343306_to_CCC,P,0.33,RANKT	AATGATACGGCGACCACCGATAAAACAGAAATAGCTCTAGATAGCATTCCTAACCCCATTGAATTTCTTAACAGTTCAGTGATGTTGAGATGGGAGAAATTATCATGGGAAACATTGAGCTTACTCGTTATACTCGCCCAACTCCAGTGCAAAAGCATGCTATTCCCATTATCAAAGAGAAAAGAGACTTGATGGCTTGTGCTCAGACAGGTAAGCTCAACTCATAAGAGTAAAACATCATATTTCTTCTGTAAAGGACTAGACAATAAAATCGTATGCCGTCTTCTGCTTG
>DDX3XE7sg2.exon_Change_codon_position_41343306_to_CCG,P,0.11,RANK4	AATGATACGGCGACCACCGATAAAACAGAAATAGCTCTAGATAGCATTCCTAACCCCATTGAATTTCTTAACAGTTCAGTGATGTTGAGATGGGAGAAATTATCATGGGAAACATTGAGCTTACTCGTTATACTCGCCCAACTCCAGTGCAAAAGCATGCTATTCCGATTATCAAAGAGAAAAGAGACTTGATGGCTTGTGCTCAGACAGGTAAGCTCAACTCATAAGAGTAAAACATCATATTTCTTCTGTAAAGGACTAGACAATAAAATCGTATGCCGTCTTCTGCTTG
>DDX3XE7sg2.exon_Change_codon_position_41343309_to_AAC,N,0.54,RANKT	AATGATACGGCGACCACCGATAAAACAGAAATAGCTCTAGATAGCATTCCTAACCCCATTGAATTTCTTAACAGTTCAGTGATGTTGAGATGGGAGAAATTATCATGGGAAACATTGAGCTTACTCGTTATACTCGCCCAACTCCAGTGCAAAAGCATGCTATTCCTAACATCAAAGAGAAAAGAGACTTGATGGCTTGTGCTCAGACAGGTAAGCTCAACTCATAAGAGTAAAACATCATATTTCTTCTGTAAAGGACTAGACAATAAAATCGTATGCCGTCTTCTGCTTG
>DDX3XE7sg2.exon_Change_codon_position_41343309_to_ACC,T,0.36,RANKT	AATGATACGGCGACCACCGATAAAACAGAAATAGCTCTAGATAGCATTCCTAACCCCATTGAATTTCTTAACAGTTCAGTGATGTTGAGATGGGAGAAATTATCATGGGAAACATTGAGCTTACTCGTTATACTCGCCCAACTCCAGTGCAAAAGCATGCTATTCCTACCATCAAAGAGAAAAGAGACTTGATGGCTTGTGCTCAGACAGGTAAGCTCAACTCATAAGAGTAAAACATCATATTTCTTCTGTAAAGGACTAGACAATAAAATCGTATGCCGTCTTCTGCTTG
>DDX3XE7sg2.exon_Change_codon_position_41343309_to_AGC,S,0.24,RANKT	AATGATACGGCGACCACCGATAAAACAGAAATAGCTCTAGATAGCATTCCTAACCCCATTGAATTTCTTAACAGTTCAGTGATGTTGAGATGGGAGAAATTATCATGGGAAACATTGAGCTTACTCGTTATACTCGCCCAACTCCAGTGCAAAAGCATGCTATTCCTAGCATCAAAGAGAAAAGAGACTTGATGGCTTGTGCTCAGACAGGTAAGCTCAACTCATAAGAGTAAAACATCATATTTCTTCTGTAAAGGACTAGACAATAAAATCGTATGCCGTCTTCTGCTTG
>DDX3XE7sg2.exon_Change_codon_position_41343309_to_CTT,L,0.13,RANK3	AATGATACGGCGACCACCGATAAAACAGAAATAGCTCTAGATAGCATTCCTAACCCCATTGAATTTCTTAACAGTTCAGTGATGTTGAGATGGGAGAAATTATCATGGGAAACATTGAGCTTACTCGTTATACTCGCCCAACTCCAGTGCAAAAGCATGCTATTCCTCTTATCAAAGAGAAAAGAGACTTGATGGCTTGTGCTCAGACAGGTAAGCTCAACTCATAAGAGTAAAACATCATATTTCTTCTGTAAAGGACTAGACAATAAAATCGTATGCCGTCTTCTGCTTG
>DDX3XE7sg2.exon_Change_codon_position_41343309_to_CTG,L,0.41,RANKT	AATGATACGGCGACCACCGATAAAACAGAAATAGCTCTAGATAGCATTCCTAACCCCATTGAATTTCTTAACAGTTCAGTGATGTTGAGATGGGAGAAATTATCATGGGAAACATTGAGCTTACTCGTTATACTCGCCCAACTCCAGTGCAAAAGCATGCTATTCCTCTGATCAAAGAGAAAAGAGACTTGATGGCTTGTGCTCAGACAGGTAAGCTCAACTCATAAGAGTAAAACATCATATTTCTTCTGTAAAGGACTAGACAATAAAATCGTATGCCGTCTTCTGCTTG
>DDX3XE7sg2.exon_Change_codon_position_41343309_to_GTT,V,0.18,RANK3	AATGATACGGCGACCACCGATAAAACAGAAATAGCTCTAGATAGCATTCCTAACCCCATTGAATTTCTTAACAGTTCAGTGATGTTGAGATGGGAGAAATTATCATGGGAAACATTGAGCTTACTCGTTATACTCGCCCAACTCCAGTGCAAAAGCATGCTATTCCTGTTATCAAAGAGAAAAGAGACTTGATGGCTTGTGCTCAGACAGGTAAGCTCAACTCATAAGAGTAAAACATCATATTTCTTCTGTAAAGGACTAGACAATAAAATCGTATGCCGTCTTCTGCTTG
>DDX3XE7sg2.exon_Change_codon_position_41343309_to_GTG,V,0.47,RANKT	AATGATACGGCGACCACCGATAAAACAGAAATAGCTCTAGATAGCATTCCTAACCCCATTGAATTTCTTAACAGTTCAGTGATGTTGAGATGGGAGAAATTATCATGGGAAACATTGAGCTTACTCGTTATACTCGCCCAACTCCAGTGCAAAAGCATGCTATTCCTGTGATCAAAGAGAAAAGAGACTTGATGGCTTGTGCTCAGACAGGTAAGCTCAACTCATAAGAGTAAAACATCATATTTCTTCTGTAAAGGACTAGACAATAAAATCGTATGCCGTCTTCTGCTTG
>DDX3XE7sg2.exon_Change_codon_position_41343309_to_TTT,F,0.45,RANK2	AATGATACGGCGACCACCGATAAAACAGAAATAGCTCTAGATAGCATTCCTAACCCCATTGAATTTCTTAACAGTTCAGTGATGTTGAGATGGGAGAAATTATCATGGGAAACATTGAGCTTACTCGTTATACTCGCCCAACTCCAGTGCAAAAGCATGCTATTCCTTTTATCAAAGAGAAAAGAGACTTGATGGCTTGTGCTCAGACAGGTAAGCTCAACTCATAAGAGTAAAACATCATATTTCTTCTGTAAAGGACTAGACAATAAAATCGTATGCCGTCTTCTGCTTG
>DDX3XE7sg2.exon_Change_codon_position_41343309_to_TTC,F,0.55,RANKT	AATGATACGGCGACCACCGATAAAACAGAAATAGCTCTAGATAGCATTCCTAACCCCATTGAATTTCTTAACAGTTCAGTGATGTTGAGATGGGAGAAATTATCATGGGAAACATTGAGCTTACTCGTTATACTCGCCCAACTCCAGTGCAAAAGCATGCTATTCCTTTCATCAAAGAGAAAAGAGACTTGATGGCTTGTGCTCAGACAGGTAAGCTCAACTCATAAGAGTAAAACATCATATTTCTTCTGTAAAGGACTAGACAATAAAATCGTATGCCGTCTTCTGCTTG
>DDX3XE7sg2.exon_Change_codon_position_41343309_to_AAT,N,0.46,RANK2	AATGATACGGCGACCACCGATAAAACAGAAATAGCTCTAGATAGCATTCCTAACCCCATTGAATTTCTTAACAGTTCAGTGATGTTGAGATGGGAGAAATTATCATGGGAAACATTGAGCTTACTCGTTATACTCGCCCAACTCCAGTGCAAAAGCATGCTATTCCTAATATCAAAGAGAAAAGAGACTTGATGGCTTGTGCTCAGACAGGTAAGCTCAACTCATAAGAGTAAAACATCATATTTCTTCTGTAAAGGACTAGACAATAAAATCGTATGCCGTCTTCTGCTTG
>DDX3XE7sg2.exon_Change_codon_position_41343309_to_ACT,T,0.24,RANK3	AATGATACGGCGACCACCGATAAAACAGAAATAGCTCTAGATAGCATTCCTAACCCCATTGAATTTCTTAACAGTTCAGTGATGTTGAGATGGGAGAAATTATCATGGGAAACATTGAGCTTACTCGTTATACTCGCCCAACTCCAGTGCAAAAGCATGCTATTCCTACTATCAAAGAGAAAAGAGACTTGATGGCTTGTGCTCAGACAGGTAAGCTCAACTCATAAGAGTAAAACATCATATTTCTTCTGTAAAGGACTAGACAATAAAATCGTATGCCGTCTTCTGCTTG
>DDX3XE7sg2.exon_Change_codon_position_41343309_to_AGT,S,0.15,RANK4	AATGATACGGCGACCACCGATAAAACAGAAATAGCTCTAGATAGCATTCCTAACCCCATTGAATTTCTTAACAGTTCAGTGATGTTGAGATGGGAGAAATTATCATGGGAAACATTGAGCTTACTCGTTATACTCGCCCAACTCCAGTGCAAAAGCATGCTATTCCTAGTATCAAAGAGAAAAGAGACTTGATGGCTTGTGCTCAGACAGGTAAGCTCAACTCATAAGAGTAAAACATCATATTTCTTCTGTAAAGGACTAGACAATAAAATCGTATGCCGTCTTCTGCTTG
>DDX3XE7sg2.exon_Change_codon_position_41343309_to_ATA,I,0.16,RANK3	AATGATACGGCGACCACCGATAAAACAGAAATAGCTCTAGATAGCATTCCTAACCCCATTGAATTTCTTAACAGTTCAGTGATGTTGAGATGGGAGAAATTATCATGGGAAACATTGAGCTTACTCGTTATACTCGCCCAACTCCAGTGCAAAAGCATGCTATTCCTATAATCAAAGAGAAAAGAGACTTGATGGCTTGTGCTCAGACAGGTAAGCTCAACTCATAAGAGTAAAACATCATATTTCTTCTGTAAAGGACTAGACAATAAAATCGTATGCCGTCTTCTGCTTG
>DDX3XE7sg2.exon_Change_codon_position_41343309_to_ATC,I,0.48,RANKT	AATGATACGGCGACCACCGATAAAACAGAAATAGCTCTAGATAGCATTCCTAACCCCATTGAATTTCTTAACAGTTCAGTGATGTTGAGATGGGAGAAATTATCATGGGAAACATTGAGCTTACTCGTTATACTCGCCCAACTCCAGTGCAAAAGCATGCTATTCCTATCATCAAAGAGAAAAGAGACTTGATGGCTTGTGCTCAGACAGGTAAGCTCAACTCATAAGAGTAAAACATCATATTTCTTCTGTAAAGGACTAGACAATAAAATCGTATGCCGTCTTCTGCTTG
>DDX3XE7sg2.exon_Change_codon_position_41343309_to_ATG,M,1.00,RANKU	AATGATACGGCGACCACCGATAAAACAGAAATAGCTCTAGATAGCATTCCTAACCCCATTGAATTTCTTAACAGTTCAGTGATGTTGAGATGGGAGAAATTATCATGGGAAACATTGAGCTTACTCGTTATACTCGCCCAACTCCAGTGCAAAAGCATGCTATTCCTATGATCAAAGAGAAAAGAGACTTGATGGCTTGTGCTCAGACAGGTAAGCTCAACTCATAAGAGTAAAACATCATATTTCTTCTGTAAAGGACTAGACAATAAAATCGTATGCCGTCTTCTGCTTG
>DDX3XE7sg2.exon_Change_codon_position_41343312_to_AAT,N,0.46,RANK2	AATGATACGGCGACCACCGATAAAACAGAAATAGCTCTAGATAGCATTCCTAACCCCATTGAATTTCTTAACAGTTCAGTGATGTTGAGATGGGAGAAATTATCATGGGAAACATTGAGCTTACTCGTTATACTCGCCCAACTCCAGTGCAAAAGCATGCTATTCCTATTAATAAAGAGAAAAGAGACTTGATGGCTTGTGCTCAGACAGGTAAGCTCAACTCATAAGAGTAAAACATCATATTTCTTCTGTAAAGGACTAGACAATAAAATCGTATGCCGTCTTCTGCTTG
>DDX3XE7sg2.exon_Change_codon_position_41343312_to_ACA,T,0.28,RANK2	AATGATACGGCGACCACCGATAAAACAGAAATAGCTCTAGATAGCATTCCTAACCCCATTGAATTTCTTAACAGTTCAGTGATGTTGAGATGGGAGAAATTATCATGGGAAACATTGAGCTTACTCGTTATACTCGCCCAACTCCAGTGCAAAAGCATGCTATTCCTATTACAAAAGAGAAAAGAGACTTGATGGCTTGTGCTCAGACAGGTAAGCTCAACTCATAAGAGTAAAACATCATATTTCTTCTGTAAAGGACTAGACAATAAAATCGTATGCCGTCTTCTGCTTG
>DDX3XE7sg2.exon_Change_codon_position_41343312_to_CTC,L,0.20,RANK2	AATGATACGGCGACCACCGATAAAACAGAAATAGCTCTAGATAGCATTCCTAACCCCATTGAATTTCTTAACAGTTCAGTGATGTTGAGATGGGAGAAATTATCATGGGAAACATTGAGCTTACTCGTTATACTCGCCCAACTCCAGTGCAAAAGCATGCTATTCCTATTCTCAAAGAGAAAAGAGACTTGATGGCTTGTGCTCAGACAGGTAAGCTCAACTCATAAGAGTAAAACATCATATTTCTTCTGTAAAGGACTAGACAATAAAATCGTATGCCGTCTTCTGCTTG
>DDX3XE7sg2.exon_Change_codon_position_41343312_to_CTG,L,0.41,RANKT	AATGATACGGCGACCACCGATAAAACAGAAATAGCTCTAGATAGCATTCCTAACCCCATTGAATTTCTTAACAGTTCAGTGATGTTGAGATGGGAGAAATTATCATGGGAAACATTGAGCTTACTCGTTATACTCGCCCAACTCCAGTGCAAAAGCATGCTATTCCTATTCTGAAAGAGAAAAGAGACTTGATGGCTTGTGCTCAGACAGGTAAGCTCAACTCATAAGAGTAAAACATCATATTTCTTCTGTAAAGGACTAGACAATAAAATCGTATGCCGTCTTCTGCTTG
>DDX3XE7sg2.exon_Change_codon_position_41343312_to_GTC,V,0.24,RANK2	AATGATACGGCGACCACCGATAAAACAGAAATAGCTCTAGATAGCATTCCTAACCCCATTGAATTTCTTAACAGTTCAGTGATGTTGAGATGGGAGAAATTATCATGGGAAACATTGAGCTTACTCGTTATACTCGCCCAACTCCAGTGCAAAAGCATGCTATTCCTATTGTCAAAGAGAAAAGAGACTTGATGGCTTGTGCTCAGACAGGTAAGCTCAACTCATAAGAGTAAAACATCATATTTCTTCTGTAAAGGACTAGACAATAAAATCGTATGCCGTCTTCTGCTTG
>DDX3XE7sg2.exon_Change_codon_position_41343312_to_GTG,V,0.47,RANKT	AATGATACGGCGACCACCGATAAAACAGAAATAGCTCTAGATAGCATTCCTAACCCCATTGAATTTCTTAACAGTTCAGTGATGTTGAGATGGGAGAAATTATCATGGGAAACATTGAGCTTACTCGTTATACTCGCCCAACTCCAGTGCAAAAGCATGCTATTCCTATTGTGAAAGAGAAAAGAGACTTGATGGCTTGTGCTCAGACAGGTAAGCTCAACTCATAAGAGTAAAACATCATATTTCTTCTGTAAAGGACTAGACAATAAAATCGTATGCCGTCTTCTGCTTG
>DDX3XE7sg2.exon_Change_codon_position_41343312_to_TTC,F,0.55,RANKT	AATGATACGGCGACCACCGATAAAACAGAAATAGCTCTAGATAGCATTCCTAACCCCATTGAATTTCTTAACAGTTCAGTGATGTTGAGATGGGAGAAATTATCATGGGAAACATTGAGCTTACTCGTTATACTCGCCCAACTCCAGTGCAAAAGCATGCTATTCCTATTTTCAAAGAGAAAAGAGACTTGATGGCTTGTGCTCAGACAGGTAAGCTCAACTCATAAGAGTAAAACATCATATTTCTTCTGTAAAGGACTAGACAATAAAATCGTATGCCGTCTTCTGCTTG
>DDX3XE7sg2.exon_Change_codon_position_41343312_to_TCC,S,0.22,RANK2	AATGATACGGCGACCACCGATAAAACAGAAATAGCTCTAGATAGCATTCCTAACCCCATTGAATTTCTTAACAGTTCAGTGATGTTGAGATGGGAGAAATTATCATGGGAAACATTGAGCTTACTCGTTATACTCGCCCAACTCCAGTGCAAAAGCATGCTATTCCTATTTCCAAAGAGAAAAGAGACTTGATGGCTTGTGCTCAGACAGGTAAGCTCAACTCATAAGAGTAAAACATCATATTTCTTCTGTAAAGGACTAGACAATAAAATCGTATGCCGTCTTCTGCTTG
>DDX3XE7sg2.exon_Change_codon_position_41343312_to_TTT,F,0.45,RANK2	AATGATACGGCGACCACCGATAAAACAGAAATAGCTCTAGATAGCATTCCTAACCCCATTGAATTTCTTAACAGTTCAGTGATGTTGAGATGGGAGAAATTATCATGGGAAACATTGAGCTTACTCGTTATACTCGCCCAACTCCAGTGCAAAAGCATGCTATTCCTATTTTTAAAGAGAAAAGAGACTTGATGGCTTGTGCTCAGACAGGTAAGCTCAACTCATAAGAGTAAAACATCATATTTCTTCTGTAAAGGACTAGACAATAAAATCGTATGCCGTCTTCTGCTTG
>DDX3XE7sg2.exon_Change_codon_position_41343312_to_AAC,N,0.54,RANKT	AATGATACGGCGACCACCGATAAAACAGAAATAGCTCTAGATAGCATTCCTAACCCCATTGAATTTCTTAACAGTTCAGTGATGTTGAGATGGGAGAAATTATCATGGGAAACATTGAGCTTACTCGTTATACTCGCCCAACTCCAGTGCAAAAGCATGCTATTCCTATTAACAAAGAGAAAAGAGACTTGATGGCTTGTGCTCAGACAGGTAAGCTCAACTCATAAGAGTAAAACATCATATTTCTTCTGTAAAGGACTAGACAATAAAATCGTATGCCGTCTTCTGCTTG
>DDX3XE7sg2.exon_Change_codon_position_41343312_to_ACC,T,0.36,RANKT	AATGATACGGCGACCACCGATAAAACAGAAATAGCTCTAGATAGCATTCCTAACCCCATTGAATTTCTTAACAGTTCAGTGATGTTGAGATGGGAGAAATTATCATGGGAAACATTGAGCTTACTCGTTATACTCGCCCAACTCCAGTGCAAAAGCATGCTATTCCTATTACCAAAGAGAAAAGAGACTTGATGGCTTGTGCTCAGACAGGTAAGCTCAACTCATAAGAGTAAAACATCATATTTCTTCTGTAAAGGACTAGACAATAAAATCGTATGCCGTCTTCTGCTTG
>DDX3XE7sg2.exon_Change_codon_position_41343312_to_AGC,S,0.24,RANKT	AATGATACGGCGACCACCGATAAAACAGAAATAGCTCTAGATAGCATTCCTAACCCCATTGAATTTCTTAACAGTTCAGTGATGTTGAGATGGGAGAAATTATCATGGGAAACATTGAGCTTACTCGTTATACTCGCCCAACTCCAGTGCAAAAGCATGCTATTCCTATTAGCAAAGAGAAAAGAGACTTGATGGCTTGTGCTCAGACAGGTAAGCTCAACTCATAAGAGTAAAACATCATATTTCTTCTGTAAAGGACTAGACAATAAAATCGTATGCCGTCTTCTGCTTG
>DDX3XE7sg2.exon_Change_codon_position_41343312_to_ATA,I,0.16,RANK3	AATGATACGGCGACCACCGATAAAACAGAAATAGCTCTAGATAGCATTCCTAACCCCATTGAATTTCTTAACAGTTCAGTGATGTTGAGATGGGAGAAATTATCATGGGAAACATTGAGCTTACTCGTTATACTCGCCCAACTCCAGTGCAAAAGCATGCTATTCCTATTATAAAAGAGAAAAGAGACTTGATGGCTTGTGCTCAGACAGGTAAGCTCAACTCATAAGAGTAAAACATCATATTTCTTCTGTAAAGGACTAGACAATAAAATCGTATGCCGTCTTCTGCTTG
>DDX3XE7sg2.exon_Change_codon_position_41343312_to_ATG,M,1.00,RANKU	AATGATACGGCGACCACCGATAAAACAGAAATAGCTCTAGATAGCATTCCTAACCCCATTGAATTTCTTAACAGTTCAGTGATGTTGAGATGGGAGAAATTATCATGGGAAACATTGAGCTTACTCGTTATACTCGCCCAACTCCAGTGCAAAAGCATGCTATTCCTATTATGAAAGAGAAAAGAGACTTGATGGCTTGTGCTCAGACAGGTAAGCTCAACTCATAAGAGTAAAACATCATATTTCTTCTGTAAAGGACTAGACAATAAAATCGTATGCCGTCTTCTGCTTG
>DDX3XE7sg2.exon_Change_codon_position_41343312_to_ATT,I,0.36,RANK2	AATGATACGGCGACCACCGATAAAACAGAAATAGCTCTAGATAGCATTCCTAACCCCATTGAATTTCTTAACAGTTCAGTGATGTTGAGATGGGAGAAATTATCATGGGAAACATTGAGCTTACTCGTTATACTCGCCCAACTCCAGTGCAAAAGCATGCTATTCCTATTATTAAAGAGAAAAGAGACTTGATGGCTTGTGCTCAGACAGGTAAGCTCAACTCATAAGAGTAAAACATCATATTTCTTCTGTAAAGGACTAGACAATAAAATCGTATGCCGTCTTCTGCTTG
>DDX3XE7sg2.exon_Change_codon_position_41343315_to_ACC,T,0.36,RANKT	AATGATACGGCGACCACCGATAAAACAGAAATAGCTCTAGATAGCATTCCTAACCCCATTGAATTTCTTAACAGTTCAGTGATGTTGAGATGGGAGAAATTATCATGGGAAACATTGAGCTTACTCGTTATACTCGCCCAACTCCAGTGCAAAAGCATGCTATTCCTATTATCACCGAGAAAAGAGACTTGATGGCTTGTGCTCAGACAGGTAAGCTCAACTCATAAGAGTAAAACATCATATTTCTTCTGTAAAGGACTAGACAATAAAATCGTATGCCGTCTTCTGCTTG
>DDX3XE7sg2.exon_Change_codon_position_41343315_to_ATC,I,0.48,RANKT	AATGATACGGCGACCACCGATAAAACAGAAATAGCTCTAGATAGCATTCCTAACCCCATTGAATTTCTTAACAGTTCAGTGATGTTGAGATGGGAGAAATTATCATGGGAAACATTGAGCTTACTCGTTATACTCGCCCAACTCCAGTGCAAAAGCATGCTATTCCTATTATCATCGAGAAAAGAGACTTGATGGCTTGTGCTCAGACAGGTAAGCTCAACTCATAAGAGTAAAACATCATATTTCTTCTGTAAAGGACTAGACAATAAAATCGTATGCCGTCTTCTGCTTG
>DDX3XE7sg2.exon_Change_codon_position_41343315_to_CAA,Q,0.25,RANK2	AATGATACGGCGACCACCGATAAAACAGAAATAGCTCTAGATAGCATTCCTAACCCCATTGAATTTCTTAACAGTTCAGTGATGTTGAGATGGGAGAAATTATCATGGGAAACATTGAGCTTACTCGTTATACTCGCCCAACTCCAGTGCAAAAGCATGCTATTCCTATTATCCAAGAGAAAAGAGACTTGATGGCTTGTGCTCAGACAGGTAAGCTCAACTCATAAGAGTAAAACATCATATTTCTTCTGTAAAGGACTAGACAATAAAATCGTATGCCGTCTTCTGCTTG
>DDX3XE7sg2.exon_Change_codon_position_41343315_to_CAG,Q,0.75,RANKT	AATGATACGGCGACCACCGATAAAACAGAAATAGCTCTAGATAGCATTCCTAACCCCATTGAATTTCTTAACAGTTCAGTGATGTTGAGATGGGAGAAATTATCATGGGAAACATTGAGCTTACTCGTTATACTCGCCCAACTCCAGTGCAAAAGCATGCTATTCCTATTATCCAGGAGAAAAGAGACTTGATGGCTTGTGCTCAGACAGGTAAGCTCAACTCATAAGAGTAAAACATCATATTTCTTCTGTAAAGGACTAGACAATAAAATCGTATGCCGTCTTCTGCTTG
>DDX3XE7sg2.exon_Change_codon_position_41343315_to_CGG,R,0.21,RANKT	AATGATACGGCGACCACCGATAAAACAGAAATAGCTCTAGATAGCATTCCTAACCCCATTGAATTTCTTAACAGTTCAGTGATGTTGAGATGGGAGAAATTATCATGGGAAACATTGAGCTTACTCGTTATACTCGCCCAACTCCAGTGCAAAAGCATGCTATTCCTATTATCCGGGAGAAAAGAGACTTGATGGCTTGTGCTCAGACAGGTAAGCTCAACTCATAAGAGTAAAACATCATATTTCTTCTGTAAAGGACTAGACAATAAAATCGTATGCCGTCTTCTGCTTG
>DDX3XE7sg2.exon_Change_codon_position_41343315_to_GAA,E,0.42,RANK2	AATGATACGGCGACCACCGATAAAACAGAAATAGCTCTAGATAGCATTCCTAACCCCATTGAATTTCTTAACAGTTCAGTGATGTTGAGATGGGAGAAATTATCATGGGAAACATTGAGCTTACTCGTTATACTCGCCCAACTCCAGTGCAAAAGCATGCTATTCCTATTATCGAAGAGAAAAGAGACTTGATGGCTTGTGCTCAGACAGGTAAGCTCAACTCATAAGAGTAAAACATCATATTTCTTCTGTAAAGGACTAGACAATAAAATCGTATGCCGTCTTCTGCTTG
>DDX3XE7sg2.exon_Change_codon_position_41343315_to_GAG,E,0.58,RANKT	AATGATACGGCGACCACCGATAAAACAGAAATAGCTCTAGATAGCATTCCTAACCCCATTGAATTTCTTAACAGTTCAGTGATGTTGAGATGGGAGAAATTATCATGGGAAACATTGAGCTTACTCGTTATACTCGCCCAACTCCAGTGCAAAAGCATGCTATTCCTATTATCGAGGAGAAAAGAGACTTGATGGCTTGTGCTCAGACAGGTAAGCTCAACTCATAAGAGTAAAACATCATATTTCTTCTGTAAAGGACTAGACAATAAAATCGTATGCCGTCTTCTGCTTG
>DDX3XE7sg2.exon_Change_codon_position_41343315_to_TAA,STOP,0.28,RANK2	AATGATACGGCGACCACCGATAAAACAGAAATAGCTCTAGATAGCATTCCTAACCCCATTGAATTTCTTAACAGTTCAGTGATGTTGAGATGGGAGAAATTATCATGGGAAACATTGAGCTTACTCGTTATACTCGCCCAACTCCAGTGCAAAAGCATGCTATTCCTATTATCTAAGAGAAAAGAGACTTGATGGCTTGTGCTCAGACAGGTAAGCTCAACTCATAAGAGTAAAACATCATATTTCTTCTGTAAAGGACTAGACAATAAAATCGTATGCCGTCTTCTGCTTG
>DDX3XE7sg2.exon_Change_codon_position_41343315_to_TGA,STOP,0.52,RANKT	AATGATACGGCGACCACCGATAAAACAGAAATAGCTCTAGATAGCATTCCTAACCCCATTGAATTTCTTAACAGTTCAGTGATGTTGAGATGGGAGAAATTATCATGGGAAACATTGAGCTTACTCGTTATACTCGCCCAACTCCAGTGCAAAAGCATGCTATTCCTATTATCTGAGAGAAAAGAGACTTGATGGCTTGTGCTCAGACAGGTAAGCTCAACTCATAAGAGTAAAACATCATATTTCTTCTGTAAAGGACTAGACAATAAAATCGTATGCCGTCTTCTGCTTG
>DDX3XE7sg2.exon_Change_codon_position_41343315_to_ACA,T,0.28,RANK2	AATGATACGGCGACCACCGATAAAACAGAAATAGCTCTAGATAGCATTCCTAACCCCATTGAATTTCTTAACAGTTCAGTGATGTTGAGATGGGAGAAATTATCATGGGAAACATTGAGCTTACTCGTTATACTCGCCCAACTCCAGTGCAAAAGCATGCTATTCCTATTATCACAGAGAAAAGAGACTTGATGGCTTGTGCTCAGACAGGTAAGCTCAACTCATAAGAGTAAAACATCATATTTCTTCTGTAAAGGACTAGACAATAAAATCGTATGCCGTCTTCTGCTTG
>DDX3XE7sg2.exon_Change_codon_position_41343315_to_AGA,R,0.20,RANK2	AATGATACGGCGACCACCGATAAAACAGAAATAGCTCTAGATAGCATTCCTAACCCCATTGAATTTCTTAACAGTTCAGTGATGTTGAGATGGGAGAAATTATCATGGGAAACATTGAGCTTACTCGTTATACTCGCCCAACTCCAGTGCAAAAGCATGCTATTCCTATTATCAGAGAGAAAAGAGACTTGATGGCTTGTGCTCAGACAGGTAAGCTCAACTCATAAGAGTAAAACATCATATTTCTTCTGTAAAGGACTAGACAATAAAATCGTATGCCGTCTTCTGCTTG
>DDX3XE7sg2.exon_Change_codon_position_41343315_to_ATA,I,0.16,RANK3	AATGATACGGCGACCACCGATAAAACAGAAATAGCTCTAGATAGCATTCCTAACCCCATTGAATTTCTTAACAGTTCAGTGATGTTGAGATGGGAGAAATTATCATGGGAAACATTGAGCTTACTCGTTATACTCGCCCAACTCCAGTGCAAAAGCATGCTATTCCTATTATCATAGAGAAAAGAGACTTGATGGCTTGTGCTCAGACAGGTAAGCTCAACTCATAAGAGTAAAACATCATATTTCTTCTGTAAAGGACTAGACAATAAAATCGTATGCCGTCTTCTGCTTG
>DDX3XE7sg2.exon_Change_codon_position_41343315_to_AAC,N,0.54,RANKT	AATGATACGGCGACCACCGATAAAACAGAAATAGCTCTAGATAGCATTCCTAACCCCATTGAATTTCTTAACAGTTCAGTGATGTTGAGATGGGAGAAATTATCATGGGAAACATTGAGCTTACTCGTTATACTCGCCCAACTCCAGTGCAAAAGCATGCTATTCCTATTATCAACGAGAAAAGAGACTTGATGGCTTGTGCTCAGACAGGTAAGCTCAACTCATAAGAGTAAAACATCATATTTCTTCTGTAAAGGACTAGACAATAAAATCGTATGCCGTCTTCTGCTTG
>DDX3XE7sg2.exon_Change_codon_position_41343315_to_AAG,K,0.58,RANKT	AATGATACGGCGACCACCGATAAAACAGAAATAGCTCTAGATAGCATTCCTAACCCCATTGAATTTCTTAACAGTTCAGTGATGTTGAGATGGGAGAAATTATCATGGGAAACATTGAGCTTACTCGTTATACTCGCCCAACTCCAGTGCAAAAGCATGCTATTCCTATTATCAAGGAGAAAAGAGACTTGATGGCTTGTGCTCAGACAGGTAAGCTCAACTCATAAGAGTAAAACATCATATTTCTTCTGTAAAGGACTAGACAATAAAATCGTATGCCGTCTTCTGCTTG
>DDX3XE7sg2.exon_Change_codon_position_41343315_to_AAT,N,0.46,RANK2	AATGATACGGCGACCACCGATAAAACAGAAATAGCTCTAGATAGCATTCCTAACCCCATTGAATTTCTTAACAGTTCAGTGATGTTGAGATGGGAGAAATTATCATGGGAAACATTGAGCTTACTCGTTATACTCGCCCAACTCCAGTGCAAAAGCATGCTATTCCTATTATCAATGAGAAAAGAGACTTGATGGCTTGTGCTCAGACAGGTAAGCTCAACTCATAAGAGTAAAACATCATATTTCTTCTGTAAAGGACTAGACAATAAAATCGTATGCCGTCTTCTGCTTG
>DDX3XE7sg2.exon_Change_codon_position_41343318_to_AAG,K,0.58,RANKT	AATGATACGGCGACCACCGATAAAACAGAAATAGCTCTAGATAGCATTCCTAACCCCATTGAATTTCTTAACAGTTCAGTGATGTTGAGATGGGAGAAATTATCATGGGAAACATTGAGCTTACTCGTTATACTCGCCCAACTCCAGTGCAAAAGCATGCTATTCCTATTATCAAAAAGAAAAGAGACTTGATGGCTTGTGCTCAGACAGGTAAGCTCAACTCATAAGAGTAAAACATCATATTTCTTCTGTAAAGGACTAGACAATAAAATCGTATGCCGTCTTCTGCTTG
>DDX3XE7sg2.exon_Change_codon_position_41343318_to_AAA,K,0.42,RANK2	AATGATACGGCGACCACCGATAAAACAGAAATAGCTCTAGATAGCATTCCTAACCCCATTGAATTTCTTAACAGTTCAGTGATGTTGAGATGGGAGAAATTATCATGGGAAACATTGAGCTTACTCGTTATACTCGCCCAACTCCAGTGCAAAAGCATGCTATTCCTATTATCAAAAAAAAAAGAGACTTGATGGCTTGTGCTCAGACAGGTAAGCTCAACTCATAAGAGTAAAACATCATATTTCTTCTGTAAAGGACTAGACAATAAAATCGTATGCCGTCTTCTGCTTG
>DDX3XE7sg2.exon_Change_codon_position_41343318_to_CAG,Q,0.75,RANKT	AATGATACGGCGACCACCGATAAAACAGAAATAGCTCTAGATAGCATTCCTAACCCCATTGAATTTCTTAACAGTTCAGTGATGTTGAGATGGGAGAAATTATCATGGGAAACATTGAGCTTACTCGTTATACTCGCCCAACTCCAGTGCAAAAGCATGCTATTCCTATTATCAAACAGAAAAGAGACTTGATGGCTTGTGCTCAGACAGGTAAGCTCAACTCATAAGAGTAAAACATCATATTTCTTCTGTAAAGGACTAGACAATAAAATCGTATGCCGTCTTCTGCTTG
>DDX3XE7sg2.exon_Change_codon_position_41343318_to_CAA,Q,0.25,RANK2	AATGATACGGCGACCACCGATAAAACAGAAATAGCTCTAGATAGCATTCCTAACCCCATTGAATTTCTTAACAGTTCAGTGATGTTGAGATGGGAGAAATTATCATGGGAAACATTGAGCTTACTCGTTATACTCGCCCAACTCCAGTGCAAAAGCATGCTATTCCTATTATCAAACAAAAAAGAGACTTGATGGCTTGTGCTCAGACAGGTAAGCTCAACTCATAAGAGTAAAACATCATATTTCTTCTGTAAAGGACTAGACAATAAAATCGTATGCCGTCTTCTGCTTG
>DDX3XE7sg2.exon_Change_codon_position_41343318_to_GCC,A,0.40,RANKT	AATGATACGGCGACCACCGATAAAACAGAAATAGCTCTAGATAGCATTCCTAACCCCATTGAATTTCTTAACAGTTCAGTGATGTTGAGATGGGAGAAATTATCATGGGAAACATTGAGCTTACTCGTTATACTCGCCCAACTCCAGTGCAAAAGCATGCTATTCCTATTATCAAAGCCAAAAGAGACTTGATGGCTTGTGCTCAGACAGGTAAGCTCAACTCATAAGAGTAAAACATCATATTTCTTCTGTAAAGGACTAGACAATAAAATCGTATGCCGTCTTCTGCTTG
>DDX3XE7sg2.exon_Change_codon_position_41343318_to_GGC,G,0.34,RANKT	AATGATACGGCGACCACCGATAAAACAGAAATAGCTCTAGATAGCATTCCTAACCCCATTGAATTTCTTAACAGTTCAGTGATGTTGAGATGGGAGAAATTATCATGGGAAACATTGAGCTTACTCGTTATACTCGCCCAACTCCAGTGCAAAAGCATGCTATTCCTATTATCAAAGGCAAAAGAGACTTGATGGCTTGTGCTCAGACAGGTAAGCTCAACTCATAAGAGTAAAACATCATATTTCTTCTGTAAAGGACTAGACAATAAAATCGTATGCCGTCTTCTGCTTG
>DDX3XE7sg2.exon_Change_codon_position_41343318_to_GTC,V,0.24,RANK2	AATGATACGGCGACCACCGATAAAACAGAAATAGCTCTAGATAGCATTCCTAACCCCATTGAATTTCTTAACAGTTCAGTGATGTTGAGATGGGAGAAATTATCATGGGAAACATTGAGCTTACTCGTTATACTCGCCCAACTCCAGTGCAAAAGCATGCTATTCCTATTATCAAAGTCAAAAGAGACTTGATGGCTTGTGCTCAGACAGGTAAGCTCAACTCATAAGAGTAAAACATCATATTTCTTCTGTAAAGGACTAGACAATAAAATCGTATGCCGTCTTCTGCTTG
>DDX3XE7sg2.exon_Change_codon_position_41343318_to_TAG,STOP,0.20,RANK3	AATGATACGGCGACCACCGATAAAACAGAAATAGCTCTAGATAGCATTCCTAACCCCATTGAATTTCTTAACAGTTCAGTGATGTTGAGATGGGAGAAATTATCATGGGAAACATTGAGCTTACTCGTTATACTCGCCCAACTCCAGTGCAAAAGCATGCTATTCCTATTATCAAATAGAAAAGAGACTTGATGGCTTGTGCTCAGACAGGTAAGCTCAACTCATAAGAGTAAAACATCATATTTCTTCTGTAAAGGACTAGACAATAAAATCGTATGCCGTCTTCTGCTTG
>DDX3XE7sg2.exon_Change_codon_position_41343318_to_TGA,STOP,0.52,RANKT	AATGATACGGCGACCACCGATAAAACAGAAATAGCTCTAGATAGCATTCCTAACCCCATTGAATTTCTTAACAGTTCAGTGATGTTGAGATGGGAGAAATTATCATGGGAAACATTGAGCTTACTCGTTATACTCGCCCAACTCCAGTGCAAAAGCATGCTATTCCTATTATCAAATGAAAAAGAGACTTGATGGCTTGTGCTCAGACAGGTAAGCTCAACTCATAAGAGTAAAACATCATATTTCTTCTGTAAAGGACTAGACAATAAAATCGTATGCCGTCTTCTGCTTG
>DDX3XE7sg2.exon_Change_codon_position_41343318_to_GCG,A,0.11,RANK4	AATGATACGGCGACCACCGATAAAACAGAAATAGCTCTAGATAGCATTCCTAACCCCATTGAATTTCTTAACAGTTCAGTGATGTTGAGATGGGAGAAATTATCATGGGAAACATTGAGCTTACTCGTTATACTCGCCCAACTCCAGTGCAAAAGCATGCTATTCCTATTATCAAAGCGAAAAGAGACTTGATGGCTTGTGCTCAGACAGGTAAGCTCAACTCATAAGAGTAAAACATCATATTTCTTCTGTAAAGGACTAGACAATAAAATCGTATGCCGTCTTCTGCTTG
>DDX3XE7sg2.exon_Change_codon_position_41343318_to_GGG,G,0.25,RANK3	AATGATACGGCGACCACCGATAAAACAGAAATAGCTCTAGATAGCATTCCTAACCCCATTGAATTTCTTAACAGTTCAGTGATGTTGAGATGGGAGAAATTATCATGGGAAACATTGAGCTTACTCGTTATACTCGCCCAACTCCAGTGCAAAAGCATGCTATTCCTATTATCAAAGGGAAAAGAGACTTGATGGCTTGTGCTCAGACAGGTAAGCTCAACTCATAAGAGTAAAACATCATATTTCTTCTGTAAAGGACTAGACAATAAAATCGTATGCCGTCTTCTGCTTG
>DDX3XE7sg2.exon_Change_codon_position_41343318_to_GTG,V,0.47,RANKT	AATGATACGGCGACCACCGATAAAACAGAAATAGCTCTAGATAGCATTCCTAACCCCATTGAATTTCTTAACAGTTCAGTGATGTTGAGATGGGAGAAATTATCATGGGAAACATTGAGCTTACTCGTTATACTCGCCCAACTCCAGTGCAAAAGCATGCTATTCCTATTATCAAAGTGAAAAGAGACTTGATGGCTTGTGCTCAGACAGGTAAGCTCAACTCATAAGAGTAAAACATCATATTTCTTCTGTAAAGGACTAGACAATAAAATCGTATGCCGTCTTCTGCTTG
>DDX3XE7sg2.exon_Change_codon_position_41343318_to_GAA,E,0.42,RANK2	AATGATACGGCGACCACCGATAAAACAGAAATAGCTCTAGATAGCATTCCTAACCCCATTGAATTTCTTAACAGTTCAGTGATGTTGAGATGGGAGAAATTATCATGGGAAACATTGAGCTTACTCGTTATACTCGCCCAACTCCAGTGCAAAAGCATGCTATTCCTATTATCAAAGAAAAAAGAGACTTGATGGCTTGTGCTCAGACAGGTAAGCTCAACTCATAAGAGTAAAACATCATATTTCTTCTGTAAAGGACTAGACAATAAAATCGTATGCCGTCTTCTGCTTG
>DDX3XE7sg2.exon_Change_codon_position_41343318_to_GAC,D,0.54,RANKT	AATGATACGGCGACCACCGATAAAACAGAAATAGCTCTAGATAGCATTCCTAACCCCATTGAATTTCTTAACAGTTCAGTGATGTTGAGATGGGAGAAATTATCATGGGAAACATTGAGCTTACTCGTTATACTCGCCCAACTCCAGTGCAAAAGCATGCTATTCCTATTATCAAAGACAAAAGAGACTTGATGGCTTGTGCTCAGACAGGTAAGCTCAACTCATAAGAGTAAAACATCATATTTCTTCTGTAAAGGACTAGACAATAAAATCGTATGCCGTCTTCTGCTTG
>DDX3XE7sg2.exon_Change_codon_position_41343318_to_GAT,D,0.46,RANK2	AATGATACGGCGACCACCGATAAAACAGAAATAGCTCTAGATAGCATTCCTAACCCCATTGAATTTCTTAACAGTTCAGTGATGTTGAGATGGGAGAAATTATCATGGGAAACATTGAGCTTACTCGTTATACTCGCCCAACTCCAGTGCAAAAGCATGCTATTCCTATTATCAAAGATAAAAGAGACTTGATGGCTTGTGCTCAGACAGGTAAGCTCAACTCATAAGAGTAAAACATCATATTTCTTCTGTAAAGGACTAGACAATAAAATCGTATGCCGTCTTCTGCTTG
>DDX3XE7sg2.exon_Change_codon_position_41343321_to_ACC,T,0.36,RANKT	AATGATACGGCGACCACCGATAAAACAGAAATAGCTCTAGATAGCATTCCTAACCCCATTGAATTTCTTAACAGTTCAGTGATGTTGAGATGGGAGAAATTATCATGGGAAACATTGAGCTTACTCGTTATACTCGCCCAACTCCAGTGCAAAAGCATGCTATTCCTATTATCAAAGAGACCAGAGACTTGATGGCTTGTGCTCAGACAGGTAAGCTCAACTCATAAGAGTAAAACATCATATTTCTTCTGTAAAGGACTAGACAATAAAATCGTATGCCGTCTTCTGCTTG
>DDX3XE7sg2.exon_Change_codon_position_41343321_to_ATC,I,0.48,RANKT	AATGATACGGCGACCACCGATAAAACAGAAATAGCTCTAGATAGCATTCCTAACCCCATTGAATTTCTTAACAGTTCAGTGATGTTGAGATGGGAGAAATTATCATGGGAAACATTGAGCTTACTCGTTATACTCGCCCAACTCCAGTGCAAAAGCATGCTATTCCTATTATCAAAGAGATCAGAGACTTGATGGCTTGTGCTCAGACAGGTAAGCTCAACTCATAAGAGTAAAACATCATATTTCTTCTGTAAAGGACTAGACAATAAAATCGTATGCCGTCTTCTGCTTG
>DDX3XE7sg2.exon_Change_codon_position_41343321_to_CAA,Q,0.25,RANK2	AATGATACGGCGACCACCGATAAAACAGAAATAGCTCTAGATAGCATTCCTAACCCCATTGAATTTCTTAACAGTTCAGTGATGTTGAGATGGGAGAAATTATCATGGGAAACATTGAGCTTACTCGTTATACTCGCCCAACTCCAGTGCAAAAGCATGCTATTCCTATTATCAAAGAGCAAAGAGACTTGATGGCTTGTGCTCAGACAGGTAAGCTCAACTCATAAGAGTAAAACATCATATTTCTTCTGTAAAGGACTAGACAATAAAATCGTATGCCGTCTTCTGCTTG
>DDX3XE7sg2.exon_Change_codon_position_41343321_to_CAG,Q,0.75,RANKT	AATGATACGGCGACCACCGATAAAACAGAAATAGCTCTAGATAGCATTCCTAACCCCATTGAATTTCTTAACAGTTCAGTGATGTTGAGATGGGAGAAATTATCATGGGAAACATTGAGCTTACTCGTTATACTCGCCCAACTCCAGTGCAAAAGCATGCTATTCCTATTATCAAAGAGCAGAGAGACTTGATGGCTTGTGCTCAGACAGGTAAGCTCAACTCATAAGAGTAAAACATCATATTTCTTCTGTAAAGGACTAGACAATAAAATCGTATGCCGTCTTCTGCTTG
>DDX3XE7sg2.exon_Change_codon_position_41343321_to_CGG,R,0.21,RANKT	AATGATACGGCGACCACCGATAAAACAGAAATAGCTCTAGATAGCATTCCTAACCCCATTGAATTTCTTAACAGTTCAGTGATGTTGAGATGGGAGAAATTATCATGGGAAACATTGAGCTTACTCGTTATACTCGCCCAACTCCAGTGCAAAAGCATGCTATTCCTATTATCAAAGAGCGGAGAGACTTGATGGCTTGTGCTCAGACAGGTAAGCTCAACTCATAAGAGTAAAACATCATATTTCTTCTGTAAAGGACTAGACAATAAAATCGTATGCCGTCTTCTGCTTG
>DDX3XE7sg2.exon_Change_codon_position_41343321_to_GAA,E,0.42,RANK2	AATGATACGGCGACCACCGATAAAACAGAAATAGCTCTAGATAGCATTCCTAACCCCATTGAATTTCTTAACAGTTCAGTGATGTTGAGATGGGAGAAATTATCATGGGAAACATTGAGCTTACTCGTTATACTCGCCCAACTCCAGTGCAAAAGCATGCTATTCCTATTATCAAAGAGGAAAGAGACTTGATGGCTTGTGCTCAGACAGGTAAGCTCAACTCATAAGAGTAAAACATCATATTTCTTCTGTAAAGGACTAGACAATAAAATCGTATGCCGTCTTCTGCTTG
>DDX3XE7sg2.exon_Change_codon_position_41343321_to_GAG,E,0.58,RANKT	AATGATACGGCGACCACCGATAAAACAGAAATAGCTCTAGATAGCATTCCTAACCCCATTGAATTTCTTAACAGTTCAGTGATGTTGAGATGGGAGAAATTATCATGGGAAACATTGAGCTTACTCGTTATACTCGCCCAACTCCAGTGCAAAAGCATGCTATTCCTATTATCAAAGAGGAGAGAGACTTGATGGCTTGTGCTCAGACAGGTAAGCTCAACTCATAAGAGTAAAACATCATATTTCTTCTGTAAAGGACTAGACAATAAAATCGTATGCCGTCTTCTGCTTG
>DDX3XE7sg2.exon_Change_codon_position_41343321_to_TAA,STOP,0.28,RANK2	AATGATACGGCGACCACCGATAAAACAGAAATAGCTCTAGATAGCATTCCTAACCCCATTGAATTTCTTAACAGTTCAGTGATGTTGAGATGGGAGAAATTATCATGGGAAACATTGAGCTTACTCGTTATACTCGCCCAACTCCAGTGCAAAAGCATGCTATTCCTATTATCAAAGAGTAAAGAGACTTGATGGCTTGTGCTCAGACAGGTAAGCTCAACTCATAAGAGTAAAACATCATATTTCTTCTGTAAAGGACTAGACAATAAAATCGTATGCCGTCTTCTGCTTG
>DDX3XE7sg2.exon_Change_codon_position_41343321_to_TGA,STOP,0.52,RANKT	AATGATACGGCGACCACCGATAAAACAGAAATAGCTCTAGATAGCATTCCTAACCCCATTGAATTTCTTAACAGTTCAGTGATGTTGAGATGGGAGAAATTATCATGGGAAACATTGAGCTTACTCGTTATACTCGCCCAACTCCAGTGCAAAAGCATGCTATTCCTATTATCAAAGAGTGAAGAGACTTGATGGCTTGTGCTCAGACAGGTAAGCTCAACTCATAAGAGTAAAACATCATATTTCTTCTGTAAAGGACTAGACAATAAAATCGTATGCCGTCTTCTGCTTG
>DDX3XE7sg2.exon_Change_codon_position_41343321_to_ACA,T,0.28,RANK2	AATGATACGGCGACCACCGATAAAACAGAAATAGCTCTAGATAGCATTCCTAACCCCATTGAATTTCTTAACAGTTCAGTGATGTTGAGATGGGAGAAATTATCATGGGAAACATTGAGCTTACTCGTTATACTCGCCCAACTCCAGTGCAAAAGCATGCTATTCCTATTATCAAAGAGACAAGAGACTTGATGGCTTGTGCTCAGACAGGTAAGCTCAACTCATAAGAGTAAAACATCATATTTCTTCTGTAAAGGACTAGACAATAAAATCGTATGCCGTCTTCTGCTTG
>DDX3XE7sg2.exon_Change_codon_position_41343321_to_AGA,R,0.20,RANK2	AATGATACGGCGACCACCGATAAAACAGAAATAGCTCTAGATAGCATTCCTAACCCCATTGAATTTCTTAACAGTTCAGTGATGTTGAGATGGGAGAAATTATCATGGGAAACATTGAGCTTACTCGTTATACTCGCCCAACTCCAGTGCAAAAGCATGCTATTCCTATTATCAAAGAGAGAAGAGACTTGATGGCTTGTGCTCAGACAGGTAAGCTCAACTCATAAGAGTAAAACATCATATTTCTTCTGTAAAGGACTAGACAATAAAATCGTATGCCGTCTTCTGCTTG
>DDX3XE7sg2.exon_Change_codon_position_41343321_to_ATA,I,0.16,RANK3	AATGATACGGCGACCACCGATAAAACAGAAATAGCTCTAGATAGCATTCCTAACCCCATTGAATTTCTTAACAGTTCAGTGATGTTGAGATGGGAGAAATTATCATGGGAAACATTGAGCTTACTCGTTATACTCGCCCAACTCCAGTGCAAAAGCATGCTATTCCTATTATCAAAGAGATAAGAGACTTGATGGCTTGTGCTCAGACAGGTAAGCTCAACTCATAAGAGTAAAACATCATATTTCTTCTGTAAAGGACTAGACAATAAAATCGTATGCCGTCTTCTGCTTG
>DDX3XE7sg2.exon_Change_codon_position_41343321_to_AAC,N,0.54,RANKT	AATGATACGGCGACCACCGATAAAACAGAAATAGCTCTAGATAGCATTCCTAACCCCATTGAATTTCTTAACAGTTCAGTGATGTTGAGATGGGAGAAATTATCATGGGAAACATTGAGCTTACTCGTTATACTCGCCCAACTCCAGTGCAAAAGCATGCTATTCCTATTATCAAAGAGAACAGAGACTTGATGGCTTGTGCTCAGACAGGTAAGCTCAACTCATAAGAGTAAAACATCATATTTCTTCTGTAAAGGACTAGACAATAAAATCGTATGCCGTCTTCTGCTTG
>DDX3XE7sg2.exon_Change_codon_position_41343321_to_AAG,K,0.58,RANKT	AATGATACGGCGACCACCGATAAAACAGAAATAGCTCTAGATAGCATTCCTAACCCCATTGAATTTCTTAACAGTTCAGTGATGTTGAGATGGGAGAAATTATCATGGGAAACATTGAGCTTACTCGTTATACTCGCCCAACTCCAGTGCAAAAGCATGCTATTCCTATTATCAAAGAGAAGAGAGACTTGATGGCTTGTGCTCAGACAGGTAAGCTCAACTCATAAGAGTAAAACATCATATTTCTTCTGTAAAGGACTAGACAATAAAATCGTATGCCGTCTTCTGCTTG
>DDX3XE7sg2.exon_Change_codon_position_41343321_to_AAT,N,0.46,RANK2	AATGATACGGCGACCACCGATAAAACAGAAATAGCTCTAGATAGCATTCCTAACCCCATTGAATTTCTTAACAGTTCAGTGATGTTGAGATGGGAGAAATTATCATGGGAAACATTGAGCTTACTCGTTATACTCGCCCAACTCCAGTGCAAAAGCATGCTATTCCTATTATCAAAGAGAATAGAGACTTGATGGCTTGTGCTCAGACAGGTAAGCTCAACTCATAAGAGTAAAACATCATATTTCTTCTGTAAAGGACTAGACAATAAAATCGTATGCCGTCTTCTGCTTG
>DDX3XE7sg2.exon_Change_codon_position_41343324_to_AAG,K,0.58,RANKT	AATGATACGGCGACCACCGATAAAACAGAAATAGCTCTAGATAGCATTCCTAACCCCATTGAATTTCTTAACAGTTCAGTGATGTTGAGATGGGAGAAATTATCATGGGAAACATTGAGCTTACTCGTTATACTCGCCCAACTCCAGTGCAAAAGCATGCTATTCCTATTATCAAAGAGAAAAAGGACTTGATGGCTTGTGCTCAGACAGGTAAGCTCAACTCATAAGAGTAAAACATCATATTTCTTCTGTAAAGGACTAGACAATAAAATCGTATGCCGTCTTCTGCTTG
>DDX3XE7sg2.exon_Change_codon_position_41343324_to_ACC,T,0.36,RANKT	AATGATACGGCGACCACCGATAAAACAGAAATAGCTCTAGATAGCATTCCTAACCCCATTGAATTTCTTAACAGTTCAGTGATGTTGAGATGGGAGAAATTATCATGGGAAACATTGAGCTTACTCGTTATACTCGCCCAACTCCAGTGCAAAAGCATGCTATTCCTATTATCAAAGAGAAAACCGACTTGATGGCTTGTGCTCAGACAGGTAAGCTCAACTCATAAGAGTAAAACATCATATTTCTTCTGTAAAGGACTAGACAATAAAATCGTATGCCGTCTTCTGCTTG
>DDX3XE7sg2.exon_Change_codon_position_41343324_to_ATC,I,0.48,RANKT	AATGATACGGCGACCACCGATAAAACAGAAATAGCTCTAGATAGCATTCCTAACCCCATTGAATTTCTTAACAGTTCAGTGATGTTGAGATGGGAGAAATTATCATGGGAAACATTGAGCTTACTCGTTATACTCGCCCAACTCCAGTGCAAAAGCATGCTATTCCTATTATCAAAGAGAAAATCGACTTGATGGCTTGTGCTCAGACAGGTAAGCTCAACTCATAAGAGTAAAACATCATATTTCTTCTGTAAAGGACTAGACAATAAAATCGTATGCCGTCTTCTGCTTG
>DDX3XE7sg2.exon_Change_codon_position_41343324_to_CGA,R,0.11,RANK5	AATGATACGGCGACCACCGATAAAACAGAAATAGCTCTAGATAGCATTCCTAACCCCATTGAATTTCTTAACAGTTCAGTGATGTTGAGATGGGAGAAATTATCATGGGAAACATTGAGCTTACTCGTTATACTCGCCCAACTCCAGTGCAAAAGCATGCTATTCCTATTATCAAAGAGAAACGAGACTTGATGGCTTGTGCTCAGACAGGTAAGCTCAACTCATAAGAGTAAAACATCATATTTCTTCTGTAAAGGACTAGACAATAAAATCGTATGCCGTCTTCTGCTTG
>DDX3XE7sg2.exon_Change_codon_position_41343324_to_CGC,R,0.19,RANK4	AATGATACGGCGACCACCGATAAAACAGAAATAGCTCTAGATAGCATTCCTAACCCCATTGAATTTCTTAACAGTTCAGTGATGTTGAGATGGGAGAAATTATCATGGGAAACATTGAGCTTACTCGTTATACTCGCCCAACTCCAGTGCAAAAGCATGCTATTCCTATTATCAAAGAGAAACGCGACTTGATGGCTTGTGCTCAGACAGGTAAGCTCAACTCATAAGAGTAAAACATCATATTTCTTCTGTAAAGGACTAGACAATAAAATCGTATGCCGTCTTCTGCTTG
>DDX3XE7sg2.exon_Change_codon_position_41343324_to_CGG,R,0.21,RANKT	AATGATACGGCGACCACCGATAAAACAGAAATAGCTCTAGATAGCATTCCTAACCCCATTGAATTTCTTAACAGTTCAGTGATGTTGAGATGGGAGAAATTATCATGGGAAACATTGAGCTTACTCGTTATACTCGCCCAACTCCAGTGCAAAAGCATGCTATTCCTATTATCAAAGAGAAACGGGACTTGATGGCTTGTGCTCAGACAGGTAAGCTCAACTCATAAGAGTAAAACATCATATTTCTTCTGTAAAGGACTAGACAATAAAATCGTATGCCGTCTTCTGCTTG
>DDX3XE7sg2.exon_Change_codon_position_41343324_to_CGT,R,0.08,RANK6	AATGATACGGCGACCACCGATAAAACAGAAATAGCTCTAGATAGCATTCCTAACCCCATTGAATTTCTTAACAGTTCAGTGATGTTGAGATGGGAGAAATTATCATGGGAAACATTGAGCTTACTCGTTATACTCGCCCAACTCCAGTGCAAAAGCATGCTATTCCTATTATCAAAGAGAAACGTGACTTGATGGCTTGTGCTCAGACAGGTAAGCTCAACTCATAAGAGTAAAACATCATATTTCTTCTGTAAAGGACTAGACAATAAAATCGTATGCCGTCTTCTGCTTG
>DDX3XE7sg2.exon_Change_codon_position_41343324_to_GGA,G,0.25,RANK2	AATGATACGGCGACCACCGATAAAACAGAAATAGCTCTAGATAGCATTCCTAACCCCATTGAATTTCTTAACAGTTCAGTGATGTTGAGATGGGAGAAATTATCATGGGAAACATTGAGCTTACTCGTTATACTCGCCCAACTCCAGTGCAAAAGCATGCTATTCCTATTATCAAAGAGAAAGGAGACTTGATGGCTTGTGCTCAGACAGGTAAGCTCAACTCATAAGAGTAAAACATCATATTTCTTCTGTAAAGGACTAGACAATAAAATCGTATGCCGTCTTCTGCTTG
>DDX3XE7sg2.exon_Change_codon_position_41343324_to_GGC,G,0.34,RANKT	AATGATACGGCGACCACCGATAAAACAGAAATAGCTCTAGATAGCATTCCTAACCCCATTGAATTTCTTAACAGTTCAGTGATGTTGAGATGGGAGAAATTATCATGGGAAACATTGAGCTTACTCGTTATACTCGCCCAACTCCAGTGCAAAAGCATGCTATTCCTATTATCAAAGAGAAAGGCGACTTGATGGCTTGTGCTCAGACAGGTAAGCTCAACTCATAAGAGTAAAACATCATATTTCTTCTGTAAAGGACTAGACAATAAAATCGTATGCCGTCTTCTGCTTG
>DDX3XE7sg2.exon_Change_codon_position_41343324_to_TGA,STOP,0.52,RANKT	AATGATACGGCGACCACCGATAAAACAGAAATAGCTCTAGATAGCATTCCTAACCCCATTGAATTTCTTAACAGTTCAGTGATGTTGAGATGGGAGAAATTATCATGGGAAACATTGAGCTTACTCGTTATACTCGCCCAACTCCAGTGCAAAAGCATGCTATTCCTATTATCAAAGAGAAATGAGACTTGATGGCTTGTGCTCAGACAGGTAAGCTCAACTCATAAGAGTAAAACATCATATTTCTTCTGTAAAGGACTAGACAATAAAATCGTATGCCGTCTTCTGCTTG
>DDX3XE7sg2.exon_Change_codon_position_41343324_to_TAA,STOP,0.28,RANK2	AATGATACGGCGACCACCGATAAAACAGAAATAGCTCTAGATAGCATTCCTAACCCCATTGAATTTCTTAACAGTTCAGTGATGTTGAGATGGGAGAAATTATCATGGGAAACATTGAGCTTACTCGTTATACTCGCCCAACTCCAGTGCAAAAGCATGCTATTCCTATTATCAAAGAGAAATAAGACTTGATGGCTTGTGCTCAGACAGGTAAGCTCAACTCATAAGAGTAAAACATCATATTTCTTCTGTAAAGGACTAGACAATAAAATCGTATGCCGTCTTCTGCTTG
>DDX3XE7sg2.exon_Change_codon_position_41343324_to_AAA,K,0.42,RANK2	AATGATACGGCGACCACCGATAAAACAGAAATAGCTCTAGATAGCATTCCTAACCCCATTGAATTTCTTAACAGTTCAGTGATGTTGAGATGGGAGAAATTATCATGGGAAACATTGAGCTTACTCGTTATACTCGCCCAACTCCAGTGCAAAAGCATGCTATTCCTATTATCAAAGAGAAAAAAGACTTGATGGCTTGTGCTCAGACAGGTAAGCTCAACTCATAAGAGTAAAACATCATATTTCTTCTGTAAAGGACTAGACAATAAAATCGTATGCCGTCTTCTGCTTG
>DDX3XE7sg2.exon_Change_codon_position_41343324_to_ACA,T,0.28,RANK2	AATGATACGGCGACCACCGATAAAACAGAAATAGCTCTAGATAGCATTCCTAACCCCATTGAATTTCTTAACAGTTCAGTGATGTTGAGATGGGAGAAATTATCATGGGAAACATTGAGCTTACTCGTTATACTCGCCCAACTCCAGTGCAAAAGCATGCTATTCCTATTATCAAAGAGAAAACAGACTTGATGGCTTGTGCTCAGACAGGTAAGCTCAACTCATAAGAGTAAAACATCATATTTCTTCTGTAAAGGACTAGACAATAAAATCGTATGCCGTCTTCTGCTTG
>DDX3XE7sg2.exon_Change_codon_position_41343324_to_ATA,I,0.16,RANK3	AATGATACGGCGACCACCGATAAAACAGAAATAGCTCTAGATAGCATTCCTAACCCCATTGAATTTCTTAACAGTTCAGTGATGTTGAGATGGGAGAAATTATCATGGGAAACATTGAGCTTACTCGTTATACTCGCCCAACTCCAGTGCAAAAGCATGCTATTCCTATTATCAAAGAGAAAATAGACTTGATGGCTTGTGCTCAGACAGGTAAGCTCAACTCATAAGAGTAAAACATCATATTTCTTCTGTAAAGGACTAGACAATAAAATCGTATGCCGTCTTCTGCTTG
>DDX3XE7sg2.exon_Change_codon_position_41343324_to_AGC,S,0.24,RANKT	AATGATACGGCGACCACCGATAAAACAGAAATAGCTCTAGATAGCATTCCTAACCCCATTGAATTTCTTAACAGTTCAGTGATGTTGAGATGGGAGAAATTATCATGGGAAACATTGAGCTTACTCGTTATACTCGCCCAACTCCAGTGCAAAAGCATGCTATTCCTATTATCAAAGAGAAAAGCGACTTGATGGCTTGTGCTCAGACAGGTAAGCTCAACTCATAAGAGTAAAACATCATATTTCTTCTGTAAAGGACTAGACAATAAAATCGTATGCCGTCTTCTGCTTG
>DDX3XE7sg2.exon_Change_codon_position_41343324_to_AGG,R,0.20,RANK3	AATGATACGGCGACCACCGATAAAACAGAAATAGCTCTAGATAGCATTCCTAACCCCATTGAATTTCTTAACAGTTCAGTGATGTTGAGATGGGAGAAATTATCATGGGAAACATTGAGCTTACTCGTTATACTCGCCCAACTCCAGTGCAAAAGCATGCTATTCCTATTATCAAAGAGAAAAGGGACTTGATGGCTTGTGCTCAGACAGGTAAGCTCAACTCATAAGAGTAAAACATCATATTTCTTCTGTAAAGGACTAGACAATAAAATCGTATGCCGTCTTCTGCTTG
>DDX3XE7sg2.exon_Change_codon_position_41343324_to_AGT,S,0.15,RANK4	AATGATACGGCGACCACCGATAAAACAGAAATAGCTCTAGATAGCATTCCTAACCCCATTGAATTTCTTAACAGTTCAGTGATGTTGAGATGGGAGAAATTATCATGGGAAACATTGAGCTTACTCGTTATACTCGCCCAACTCCAGTGCAAAAGCATGCTATTCCTATTATCAAAGAGAAAAGTGACTTGATGGCTTGTGCTCAGACAGGTAAGCTCAACTCATAAGAGTAAAACATCATATTTCTTCTGTAAAGGACTAGACAATAAAATCGTATGCCGTCTTCTGCTTG
>DDX3XE7sg2.exon_Change_codon_position_41343327_to_AAC,N,0.54,RANKT	AATGATACGGCGACCACCGATAAAACAGAAATAGCTCTAGATAGCATTCCTAACCCCATTGAATTTCTTAACAGTTCAGTGATGTTGAGATGGGAGAAATTATCATGGGAAACATTGAGCTTACTCGTTATACTCGCCCAACTCCAGTGCAAAAGCATGCTATTCCTATTATCAAAGAGAAAAGAAACTTGATGGCTTGTGCTCAGACAGGTAAGCTCAACTCATAAGAGTAAAACATCATATTTCTTCTGTAAAGGACTAGACAATAAAATCGTATGCCGTCTTCTGCTTG
>DDX3XE7sg2.exon_Change_codon_position_41343327_to_AAT,N,0.46,RANK2	AATGATACGGCGACCACCGATAAAACAGAAATAGCTCTAGATAGCATTCCTAACCCCATTGAATTTCTTAACAGTTCAGTGATGTTGAGATGGGAGAAATTATCATGGGAAACATTGAGCTTACTCGTTATACTCGCCCAACTCCAGTGCAAAAGCATGCTATTCCTATTATCAAAGAGAAAAGAAATTTGATGGCTTGTGCTCAGACAGGTAAGCTCAACTCATAAGAGTAAAACATCATATTTCTTCTGTAAAGGACTAGACAATAAAATCGTATGCCGTCTTCTGCTTG
>DDX3XE7sg2.exon_Change_codon_position_41343327_to_CAC,H,0.59,RANKT	AATGATACGGCGACCACCGATAAAACAGAAATAGCTCTAGATAGCATTCCTAACCCCATTGAATTTCTTAACAGTTCAGTGATGTTGAGATGGGAGAAATTATCATGGGAAACATTGAGCTTACTCGTTATACTCGCCCAACTCCAGTGCAAAAGCATGCTATTCCTATTATCAAAGAGAAAAGACACTTGATGGCTTGTGCTCAGACAGGTAAGCTCAACTCATAAGAGTAAAACATCATATTTCTTCTGTAAAGGACTAGACAATAAAATCGTATGCCGTCTTCTGCTTG
>DDX3XE7sg2.exon_Change_codon_position_41343327_to_CAT,H,0.41,RANK2	AATGATACGGCGACCACCGATAAAACAGAAATAGCTCTAGATAGCATTCCTAACCCCATTGAATTTCTTAACAGTTCAGTGATGTTGAGATGGGAGAAATTATCATGGGAAACATTGAGCTTACTCGTTATACTCGCCCAACTCCAGTGCAAAAGCATGCTATTCCTATTATCAAAGAGAAAAGACATTTGATGGCTTGTGCTCAGACAGGTAAGCTCAACTCATAAGAGTAAAACATCATATTTCTTCTGTAAAGGACTAGACAATAAAATCGTATGCCGTCTTCTGCTTG
>DDX3XE7sg2.exon_Change_codon_position_41343327_to_GCT,A,0.26,RANK2	AATGATACGGCGACCACCGATAAAACAGAAATAGCTCTAGATAGCATTCCTAACCCCATTGAATTTCTTAACAGTTCAGTGATGTTGAGATGGGAGAAATTATCATGGGAAACATTGAGCTTACTCGTTATACTCGCCCAACTCCAGTGCAAAAGCATGCTATTCCTATTATCAAAGAGAAAAGAGCTTTGATGGCTTGTGCTCAGACAGGTAAGCTCAACTCATAAGAGTAAAACATCATATTTCTTCTGTAAAGGACTAGACAATAAAATCGTATGCCGTCTTCTGCTTG
>DDX3XE7sg2.exon_Change_codon_position_41343327_to_GGA,G,0.25,RANK2	AATGATACGGCGACCACCGATAAAACAGAAATAGCTCTAGATAGCATTCCTAACCCCATTGAATTTCTTAACAGTTCAGTGATGTTGAGATGGGAGAAATTATCATGGGAAACATTGAGCTTACTCGTTATACTCGCCCAACTCCAGTGCAAAAGCATGCTATTCCTATTATCAAAGAGAAAAGAGGATTGATGGCTTGTGCTCAGACAGGTAAGCTCAACTCATAAGAGTAAAACATCATATTTCTTCTGTAAAGGACTAGACAATAAAATCGTATGCCGTCTTCTGCTTG
>DDX3XE7sg2.exon_Change_codon_position_41343327_to_GTG,V,0.47,RANKT	AATGATACGGCGACCACCGATAAAACAGAAATAGCTCTAGATAGCATTCCTAACCCCATTGAATTTCTTAACAGTTCAGTGATGTTGAGATGGGAGAAATTATCATGGGAAACATTGAGCTTACTCGTTATACTCGCCCAACTCCAGTGCAAAAGCATGCTATTCCTATTATCAAAGAGAAAAGAGTGTTGATGGCTTGTGCTCAGACAGGTAAGCTCAACTCATAAGAGTAAAACATCATATTTCTTCTGTAAAGGACTAGACAATAAAATCGTATGCCGTCTTCTGCTTG
>DDX3XE7sg2.exon_Change_codon_position_41343327_to_TAC,Y,0.57,RANKT	AATGATACGGCGACCACCGATAAAACAGAAATAGCTCTAGATAGCATTCCTAACCCCATTGAATTTCTTAACAGTTCAGTGATGTTGAGATGGGAGAAATTATCATGGGAAACATTGAGCTTACTCGTTATACTCGCCCAACTCCAGTGCAAAAGCATGCTATTCCTATTATCAAAGAGAAAAGATACTTGATGGCTTGTGCTCAGACAGGTAAGCTCAACTCATAAGAGTAAAACATCATATTTCTTCTGTAAAGGACTAGACAATAAAATCGTATGCCGTCTTCTGCTTG
>DDX3XE7sg2.exon_Change_codon_position_41343327_to_TAT,Y,0.43,RANK2	AATGATACGGCGACCACCGATAAAACAGAAATAGCTCTAGATAGCATTCCTAACCCCATTGAATTTCTTAACAGTTCAGTGATGTTGAGATGGGAGAAATTATCATGGGAAACATTGAGCTTACTCGTTATACTCGCCCAACTCCAGTGCAAAAGCATGCTATTCCTATTATCAAAGAGAAAAGATATTTGATGGCTTGTGCTCAGACAGGTAAGCTCAACTCATAAGAGTAAAACATCATATTTCTTCTGTAAAGGACTAGACAATAAAATCGTATGCCGTCTTCTGCTTG
>DDX3XE7sg2.exon_Change_codon_position_41343327_to_GCC,A,0.40,RANKT	AATGATACGGCGACCACCGATAAAACAGAAATAGCTCTAGATAGCATTCCTAACCCCATTGAATTTCTTAACAGTTCAGTGATGTTGAGATGGGAGAAATTATCATGGGAAACATTGAGCTTACTCGTTATACTCGCCCAACTCCAGTGCAAAAGCATGCTATTCCTATTATCAAAGAGAAAAGAGCCTTGATGGCTTGTGCTCAGACAGGTAAGCTCAACTCATAAGAGTAAAACATCATATTTCTTCTGTAAAGGACTAGACAATAAAATCGTATGCCGTCTTCTGCTTG
>DDX3XE7sg2.exon_Change_codon_position_41343327_to_GGC,G,0.34,RANKT	AATGATACGGCGACCACCGATAAAACAGAAATAGCTCTAGATAGCATTCCTAACCCCATTGAATTTCTTAACAGTTCAGTGATGTTGAGATGGGAGAAATTATCATGGGAAACATTGAGCTTACTCGTTATACTCGCCCAACTCCAGTGCAAAAGCATGCTATTCCTATTATCAAAGAGAAAAGAGGCTTGATGGCTTGTGCTCAGACAGGTAAGCTCAACTCATAAGAGTAAAACATCATATTTCTTCTGTAAAGGACTAGACAATAAAATCGTATGCCGTCTTCTGCTTG
>DDX3XE7sg2.exon_Change_codon_position_41343327_to_GTC,V,0.24,RANK2	AATGATACGGCGACCACCGATAAAACAGAAATAGCTCTAGATAGCATTCCTAACCCCATTGAATTTCTTAACAGTTCAGTGATGTTGAGATGGGAGAAATTATCATGGGAAACATTGAGCTTACTCGTTATACTCGCCCAACTCCAGTGCAAAAGCATGCTATTCCTATTATCAAAGAGAAAAGAGTCTTGATGGCTTGTGCTCAGACAGGTAAGCTCAACTCATAAGAGTAAAACATCATATTTCTTCTGTAAAGGACTAGACAATAAAATCGTATGCCGTCTTCTGCTTG
>DDX3XE7sg2.exon_Change_codon_position_41343327_to_GAA,E,0.42,RANK2	AATGATACGGCGACCACCGATAAAACAGAAATAGCTCTAGATAGCATTCCTAACCCCATTGAATTTCTTAACAGTTCAGTGATGTTGAGATGGGAGAAATTATCATGGGAAACATTGAGCTTACTCGTTATACTCGCCCAACTCCAGTGCAAAAGCATGCTATTCCTATTATCAAAGAGAAAAGAGAATTGATGGCTTGTGCTCAGACAGGTAAGCTCAACTCATAAGAGTAAAACATCATATTTCTTCTGTAAAGGACTAGACAATAAAATCGTATGCCGTCTTCTGCTTG
>DDX3XE7sg2.exon_Change_codon_position_41343327_to_GAG,E,0.58,RANKT	AATGATACGGCGACCACCGATAAAACAGAAATAGCTCTAGATAGCATTCCTAACCCCATTGAATTTCTTAACAGTTCAGTGATGTTGAGATGGGAGAAATTATCATGGGAAACATTGAGCTTACTCGTTATACTCGCCCAACTCCAGTGCAAAAGCATGCTATTCCTATTATCAAAGAGAAAAGAGAGTTGATGGCTTGTGCTCAGACAGGTAAGCTCAACTCATAAGAGTAAAACATCATATTTCTTCTGTAAAGGACTAGACAATAAAATCGTATGCCGTCTTCTGCTTG
>DDX3XE7sg2.exon_Change_codon_position_41343327_to_GAT,D,0.46,RANK2	AATGATACGGCGACCACCGATAAAACAGAAATAGCTCTAGATAGCATTCCTAACCCCATTGAATTTCTTAACAGTTCAGTGATGTTGAGATGGGAGAAATTATCATGGGAAACATTGAGCTTACTCGTTATACTCGCCCAACTCCAGTGCAAAAGCATGCTATTCCTATTATCAAAGAGAAAAGAGATTTGATGGCTTGTGCTCAGACAGGTAAGCTCAACTCATAAGAGTAAAACATCATATTTCTTCTGTAAAGGACTAGACAATAAAATCGTATGCCGTCTTCTGCTTG
>DDX3XE7sg2.exon_Change_codon_position_41343330_to_ATG,M,1.00,RANKU	AATGATACGGCGACCACCGATAAAACAGAAATAGCTCTAGATAGCATTCCTAACCCCATTGAATTTCTTAACAGTTCAGTGATGTTGAGATGGGAGAAATTATCATGGGAAACATTGAGCTTACTCGTTATACTCGCCCAACTCCAGTGCAAAAGCATGCTATTCCTATTATCAAAGAGAAAAGAGACATGATGGCTTGTGCTCAGACAGGTAAGCTCAACTCATAAGAGTAAAACATCATATTTCTTCTGTAAAGGACTAGACAATAAAATCGTATGCCGTCTTCTGCTTG
>DDX3XE7sg2.exon_Change_codon_position_41343330_to_AGC,S,0.24,RANKT	AATGATACGGCGACCACCGATAAAACAGAAATAGCTCTAGATAGCATTCCTAACCCCATTGAATTTCTTAACAGTTCAGTGATGTTGAGATGGGAGAAATTATCATGGGAAACATTGAGCTTACTCGTTATACTCGCCCAACTCCAGTGCAAAAGCATGCTATTCCTATTATCAAAGAGAAAAGAGACAGCATGGCTTGTGCTCAGACAGGTAAGCTCAACTCATAAGAGTAAAACATCATATTTCTTCTGTAAAGGACTAGACAATAAAATCGTATGCCGTCTTCTGCTTG
>DDX3XE7sg2.exon_Change_codon_position_41343330_to_CTG,L,0.41,RANKT	AATGATACGGCGACCACCGATAAAACAGAAATAGCTCTAGATAGCATTCCTAACCCCATTGAATTTCTTAACAGTTCAGTGATGTTGAGATGGGAGAAATTATCATGGGAAACATTGAGCTTACTCGTTATACTCGCCCAACTCCAGTGCAAAAGCATGCTATTCCTATTATCAAAGAGAAAAGAGACCTGATGGCTTGTGCTCAGACAGGTAAGCTCAACTCATAAGAGTAAAACATCATATTTCTTCTGTAAAGGACTAGACAATAAAATCGTATGCCGTCTTCTGCTTG
>DDX3XE7sg2.exon_Change_codon_position_41343330_to_CTA,L,0.07,RANK5	AATGATACGGCGACCACCGATAAAACAGAAATAGCTCTAGATAGCATTCCTAACCCCATTGAATTTCTTAACAGTTCAGTGATGTTGAGATGGGAGAAATTATCATGGGAAACATTGAGCTTACTCGTTATACTCGCCCAACTCCAGTGCAAAAGCATGCTATTCCTATTATCAAAGAGAAAAGAGACCTAATGGCTTGTGCTCAGACAGGTAAGCTCAACTCATAAGAGTAAAACATCATATTTCTTCTGTAAAGGACTAGACAATAAAATCGTATGCCGTCTTCTGCTTG
>DDX3XE7sg2.exon_Change_codon_position_41343330_to_CTC,L,0.20,RANK2	AATGATACGGCGACCACCGATAAAACAGAAATAGCTCTAGATAGCATTCCTAACCCCATTGAATTTCTTAACAGTTCAGTGATGTTGAGATGGGAGAAATTATCATGGGAAACATTGAGCTTACTCGTTATACTCGCCCAACTCCAGTGCAAAAGCATGCTATTCCTATTATCAAAGAGAAAAGAGACCTCATGGCTTGTGCTCAGACAGGTAAGCTCAACTCATAAGAGTAAAACATCATATTTCTTCTGTAAAGGACTAGACAATAAAATCGTATGCCGTCTTCTGCTTG
>DDX3XE7sg2.exon_Change_codon_position_41343330_to_CTT,L,0.13,RANK3	AATGATACGGCGACCACCGATAAAACAGAAATAGCTCTAGATAGCATTCCTAACCCCATTGAATTTCTTAACAGTTCAGTGATGTTGAGATGGGAGAAATTATCATGGGAAACATTGAGCTTACTCGTTATACTCGCCCAACTCCAGTGCAAAAGCATGCTATTCCTATTATCAAAGAGAAAAGAGACCTTATGGCTTGTGCTCAGACAGGTAAGCTCAACTCATAAGAGTAAAACATCATATTTCTTCTGTAAAGGACTAGACAATAAAATCGTATGCCGTCTTCTGCTTG
>DDX3XE7sg2.exon_Change_codon_position_41343330_to_GTG,V,0.47,RANKT	AATGATACGGCGACCACCGATAAAACAGAAATAGCTCTAGATAGCATTCCTAACCCCATTGAATTTCTTAACAGTTCAGTGATGTTGAGATGGGAGAAATTATCATGGGAAACATTGAGCTTACTCGTTATACTCGCCCAACTCCAGTGCAAAAGCATGCTATTCCTATTATCAAAGAGAAAAGAGACGTGATGGCTTGTGCTCAGACAGGTAAGCTCAACTCATAAGAGTAAAACATCATATTTCTTCTGTAAAGGACTAGACAATAAAATCGTATGCCGTCTTCTGCTTG
>DDX3XE7sg2.exon_Change_codon_position_41343330_to_GTC,V,0.24,RANK2	AATGATACGGCGACCACCGATAAAACAGAAATAGCTCTAGATAGCATTCCTAACCCCATTGAATTTCTTAACAGTTCAGTGATGTTGAGATGGGAGAAATTATCATGGGAAACATTGAGCTTACTCGTTATACTCGCCCAACTCCAGTGCAAAAGCATGCTATTCCTATTATCAAAGAGAAAAGAGACGTCATGGCTTGTGCTCAGACAGGTAAGCTCAACTCATAAGAGTAAAACATCATATTTCTTCTGTAAAGGACTAGACAATAAAATCGTATGCCGTCTTCTGCTTG
>DDX3XE7sg2.exon_Change_codon_position_41343330_to_TGA,STOP,0.52,RANKT	AATGATACGGCGACCACCGATAAAACAGAAATAGCTCTAGATAGCATTCCTAACCCCATTGAATTTCTTAACAGTTCAGTGATGTTGAGATGGGAGAAATTATCATGGGAAACATTGAGCTTACTCGTTATACTCGCCCAACTCCAGTGCAAAAGCATGCTATTCCTATTATCAAAGAGAAAAGAGACTGAATGGCTTGTGCTCAGACAGGTAAGCTCAACTCATAAGAGTAAAACATCATATTTCTTCTGTAAAGGACTAGACAATAAAATCGTATGCCGTCTTCTGCTTG
>DDX3XE7sg2.exon_Change_codon_position_41343330_to_TAG,STOP,0.20,RANK3	AATGATACGGCGACCACCGATAAAACAGAAATAGCTCTAGATAGCATTCCTAACCCCATTGAATTTCTTAACAGTTCAGTGATGTTGAGATGGGAGAAATTATCATGGGAAACATTGAGCTTACTCGTTATACTCGCCCAACTCCAGTGCAAAAGCATGCTATTCCTATTATCAAAGAGAAAAGAGACTAGATGGCTTGTGCTCAGACAGGTAAGCTCAACTCATAAGAGTAAAACATCATATTTCTTCTGTAAAGGACTAGACAATAAAATCGTATGCCGTCTTCTGCTTG
>DDX3XE7sg2.exon_Change_codon_position_41343330_to_TCG,S,0.06,RANK6	AATGATACGGCGACCACCGATAAAACAGAAATAGCTCTAGATAGCATTCCTAACCCCATTGAATTTCTTAACAGTTCAGTGATGTTGAGATGGGAGAAATTATCATGGGAAACATTGAGCTTACTCGTTATACTCGCCCAACTCCAGTGCAAAAGCATGCTATTCCTATTATCAAAGAGAAAAGAGACTCGATGGCTTGTGCTCAGACAGGTAAGCTCAACTCATAAGAGTAAAACATCATATTTCTTCTGTAAAGGACTAGACAATAAAATCGTATGCCGTCTTCTGCTTG
>DDX3XE7sg2.exon_Change_codon_position_41343330_to_TGG,W,1.00,RANKU	AATGATACGGCGACCACCGATAAAACAGAAATAGCTCTAGATAGCATTCCTAACCCCATTGAATTTCTTAACAGTTCAGTGATGTTGAGATGGGAGAAATTATCATGGGAAACATTGAGCTTACTCGTTATACTCGCCCAACTCCAGTGCAAAAGCATGCTATTCCTATTATCAAAGAGAAAAGAGACTGGATGGCTTGTGCTCAGACAGGTAAGCTCAACTCATAAGAGTAAAACATCATATTTCTTCTGTAAAGGACTAGACAATAAAATCGTATGCCGTCTTCTGCTTG
>DDX3XE7sg2.exon_Change_codon_position_41343330_to_TTA,L,0.07,RANK6	AATGATACGGCGACCACCGATAAAACAGAAATAGCTCTAGATAGCATTCCTAACCCCATTGAATTTCTTAACAGTTCAGTGATGTTGAGATGGGAGAAATTATCATGGGAAACATTGAGCTTACTCGTTATACTCGCCCAACTCCAGTGCAAAAGCATGCTATTCCTATTATCAAAGAGAAAAGAGACTTAATGGCTTGTGCTCAGACAGGTAAGCTCAACTCATAAGAGTAAAACATCATATTTCTTCTGTAAAGGACTAGACAATAAAATCGTATGCCGTCTTCTGCTTG
>DDX3XE7sg2.exon_Change_codon_position_41343330_to_TTC,F,0.55,RANKT	AATGATACGGCGACCACCGATAAAACAGAAATAGCTCTAGATAGCATTCCTAACCCCATTGAATTTCTTAACAGTTCAGTGATGTTGAGATGGGAGAAATTATCATGGGAAACATTGAGCTTACTCGTTATACTCGCCCAACTCCAGTGCAAAAGCATGCTATTCCTATTATCAAAGAGAAAAGAGACTTCATGGCTTGTGCTCAGACAGGTAAGCTCAACTCATAAGAGTAAAACATCATATTTCTTCTGTAAAGGACTAGACAATAAAATCGTATGCCGTCTTCTGCTTG
>DDX3XE7sg2.exon_Change_codon_position_41343330_to_TTT,F,0.45,RANK2	AATGATACGGCGACCACCGATAAAACAGAAATAGCTCTAGATAGCATTCCTAACCCCATTGAATTTCTTAACAGTTCAGTGATGTTGAGATGGGAGAAATTATCATGGGAAACATTGAGCTTACTCGTTATACTCGCCCAACTCCAGTGCAAAAGCATGCTATTCCTATTATCAAAGAGAAAAGAGACTTTATGGCTTGTGCTCAGACAGGTAAGCTCAACTCATAAGAGTAAAACATCATATTTCTTCTGTAAAGGACTAGACAATAAAATCGTATGCCGTCTTCTGCTTG
>DDX3XE7sg2.exon_Change_codon_position_41343333_to_AAA,K,0.42,RANK2	AATGATACGGCGACCACCGATAAAACAGAAATAGCTCTAGATAGCATTCCTAACCCCATTGAATTTCTTAACAGTTCAGTGATGTTGAGATGGGAGAAATTATCATGGGAAACATTGAGCTTACTCGTTATACTCGCCCAACTCCAGTGCAAAAGCATGCTATTCCTATTATCAAAGAGAAAAGAGACTTGAAAGCTTGTGCTCAGACAGGTAAGCTCAACTCATAAGAGTAAAACATCATATTTCTTCTGTAAAGGACTAGACAATAAAATCGTATGCCGTCTTCTGCTTG
>DDX3XE7sg2.exon_Change_codon_position_41343333_to_ACC,T,0.36,RANKT	AATGATACGGCGACCACCGATAAAACAGAAATAGCTCTAGATAGCATTCCTAACCCCATTGAATTTCTTAACAGTTCAGTGATGTTGAGATGGGAGAAATTATCATGGGAAACATTGAGCTTACTCGTTATACTCGCCCAACTCCAGTGCAAAAGCATGCTATTCCTATTATCAAAGAGAAAAGAGACTTGACCGCTTGTGCTCAGACAGGTAAGCTCAACTCATAAGAGTAAAACATCATATTTCTTCTGTAAAGGACTAGACAATAAAATCGTATGCCGTCTTCTGCTTG
>DDX3XE7sg2.exon_Change_codon_position_41343333_to_CTG,L,0.41,RANKT	AATGATACGGCGACCACCGATAAAACAGAAATAGCTCTAGATAGCATTCCTAACCCCATTGAATTTCTTAACAGTTCAGTGATGTTGAGATGGGAGAAATTATCATGGGAAACATTGAGCTTACTCGTTATACTCGCCCAACTCCAGTGCAAAAGCATGCTATTCCTATTATCAAAGAGAAAAGAGACTTGCTGGCTTGTGCTCAGACAGGTAAGCTCAACTCATAAGAGTAAAACATCATATTTCTTCTGTAAAGGACTAGACAATAAAATCGTATGCCGTCTTCTGCTTG
>DDX3XE7sg2.exon_Change_codon_position_41343333_to_CGG,R,0.21,RANKT	AATGATACGGCGACCACCGATAAAACAGAAATAGCTCTAGATAGCATTCCTAACCCCATTGAATTTCTTAACAGTTCAGTGATGTTGAGATGGGAGAAATTATCATGGGAAACATTGAGCTTACTCGTTATACTCGCCCAACTCCAGTGCAAAAGCATGCTATTCCTATTATCAAAGAGAAAAGAGACTTGCGGGCTTGTGCTCAGACAGGTAAGCTCAACTCATAAGAGTAAAACATCATATTTCTTCTGTAAAGGACTAGACAATAAAATCGTATGCCGTCTTCTGCTTG
>DDX3XE7sg2.exon_Change_codon_position_41343333_to_GTG,V,0.47,RANKT	AATGATACGGCGACCACCGATAAAACAGAAATAGCTCTAGATAGCATTCCTAACCCCATTGAATTTCTTAACAGTTCAGTGATGTTGAGATGGGAGAAATTATCATGGGAAACATTGAGCTTACTCGTTATACTCGCCCAACTCCAGTGCAAAAGCATGCTATTCCTATTATCAAAGAGAAAAGAGACTTGGTGGCTTGTGCTCAGACAGGTAAGCTCAACTCATAAGAGTAAAACATCATATTTCTTCTGTAAAGGACTAGACAATAAAATCGTATGCCGTCTTCTGCTTG
>DDX3XE7sg2.exon_Change_codon_position_41343333_to_GTC,V,0.24,RANK2	AATGATACGGCGACCACCGATAAAACAGAAATAGCTCTAGATAGCATTCCTAACCCCATTGAATTTCTTAACAGTTCAGTGATGTTGAGATGGGAGAAATTATCATGGGAAACATTGAGCTTACTCGTTATACTCGCCCAACTCCAGTGCAAAAGCATGCTATTCCTATTATCAAAGAGAAAAGAGACTTGGTCGCTTGTGCTCAGACAGGTAAGCTCAACTCATAAGAGTAAAACATCATATTTCTTCTGTAAAGGACTAGACAATAAAATCGTATGCCGTCTTCTGCTTG
>DDX3XE7sg2.exon_Change_codon_position_41343333_to_TTG,L,0.13,RANK4	AATGATACGGCGACCACCGATAAAACAGAAATAGCTCTAGATAGCATTCCTAACCCCATTGAATTTCTTAACAGTTCAGTGATGTTGAGATGGGAGAAATTATCATGGGAAACATTGAGCTTACTCGTTATACTCGCCCAACTCCAGTGCAAAAGCATGCTATTCCTATTATCAAAGAGAAAAGAGACTTGTTGGCTTGTGCTCAGACAGGTAAGCTCAACTCATAAGAGTAAAACATCATATTTCTTCTGTAAAGGACTAGACAATAAAATCGTATGCCGTCTTCTGCTTG
>DDX3XE7sg2.exon_Change_codon_position_41343333_to_AAG,K,0.58,RANKT	AATGATACGGCGACCACCGATAAAACAGAAATAGCTCTAGATAGCATTCCTAACCCCATTGAATTTCTTAACAGTTCAGTGATGTTGAGATGGGAGAAATTATCATGGGAAACATTGAGCTTACTCGTTATACTCGCCCAACTCCAGTGCAAAAGCATGCTATTCCTATTATCAAAGAGAAAAGAGACTTGAAGGCTTGTGCTCAGACAGGTAAGCTCAACTCATAAGAGTAAAACATCATATTTCTTCTGTAAAGGACTAGACAATAAAATCGTATGCCGTCTTCTGCTTG
>DDX3XE7sg2.exon_Change_codon_position_41343333_to_ACG,T,0.12,RANK4	AATGATACGGCGACCACCGATAAAACAGAAATAGCTCTAGATAGCATTCCTAACCCCATTGAATTTCTTAACAGTTCAGTGATGTTGAGATGGGAGAAATTATCATGGGAAACATTGAGCTTACTCGTTATACTCGCCCAACTCCAGTGCAAAAGCATGCTATTCCTATTATCAAAGAGAAAAGAGACTTGACGGCTTGTGCTCAGACAGGTAAGCTCAACTCATAAGAGTAAAACATCATATTTCTTCTGTAAAGGACTAGACAATAAAATCGTATGCCGTCTTCTGCTTG
>DDX3XE7sg2.exon_Change_codon_position_41343333_to_AGG,R,0.20,RANK3	AATGATACGGCGACCACCGATAAAACAGAAATAGCTCTAGATAGCATTCCTAACCCCATTGAATTTCTTAACAGTTCAGTGATGTTGAGATGGGAGAAATTATCATGGGAAACATTGAGCTTACTCGTTATACTCGCCCAACTCCAGTGCAAAAGCATGCTATTCCTATTATCAAAGAGAAAAGAGACTTGAGGGCTTGTGCTCAGACAGGTAAGCTCAACTCATAAGAGTAAAACATCATATTTCTTCTGTAAAGGACTAGACAATAAAATCGTATGCCGTCTTCTGCTTG
>DDX3XE7sg2.exon_Change_codon_position_41343333_to_ATA,I,0.16,RANK3	AATGATACGGCGACCACCGATAAAACAGAAATAGCTCTAGATAGCATTCCTAACCCCATTGAATTTCTTAACAGTTCAGTGATGTTGAGATGGGAGAAATTATCATGGGAAACATTGAGCTTACTCGTTATACTCGCCCAACTCCAGTGCAAAAGCATGCTATTCCTATTATCAAAGAGAAAAGAGACTTGATAGCTTGTGCTCAGACAGGTAAGCTCAACTCATAAGAGTAAAACATCATATTTCTTCTGTAAAGGACTAGACAATAAAATCGTATGCCGTCTTCTGCTTG
>DDX3XE7sg2.exon_Change_codon_position_41343333_to_ATC,I,0.48,RANKT	AATGATACGGCGACCACCGATAAAACAGAAATAGCTCTAGATAGCATTCCTAACCCCATTGAATTTCTTAACAGTTCAGTGATGTTGAGATGGGAGAAATTATCATGGGAAACATTGAGCTTACTCGTTATACTCGCCCAACTCCAGTGCAAAAGCATGCTATTCCTATTATCAAAGAGAAAAGAGACTTGATCGCTTGTGCTCAGACAGGTAAGCTCAACTCATAAGAGTAAAACATCATATTTCTTCTGTAAAGGACTAGACAATAAAATCGTATGCCGTCTTCTGCTTG
>DDX3XE7sg2.exon_Change_codon_position_41343333_to_ATT,I,0.36,RANK2	AATGATACGGCGACCACCGATAAAACAGAAATAGCTCTAGATAGCATTCCTAACCCCATTGAATTTCTTAACAGTTCAGTGATGTTGAGATGGGAGAAATTATCATGGGAAACATTGAGCTTACTCGTTATACTCGCCCAACTCCAGTGCAAAAGCATGCTATTCCTATTATCAAAGAGAAAAGAGACTTGATTGCTTGTGCTCAGACAGGTAAGCTCAACTCATAAGAGTAAAACATCATATTTCTTCTGTAAAGGACTAGACAATAAAATCGTATGCCGTCTTCTGCTTG
>DDX3XE7sg2.exon_Change_codon_position_41343336_to_ACT,T,0.24,RANK3	AATGATACGGCGACCACCGATAAAACAGAAATAGCTCTAGATAGCATTCCTAACCCCATTGAATTTCTTAACAGTTCAGTGATGTTGAGATGGGAGAAATTATCATGGGAAACATTGAGCTTACTCGTTATACTCGCCCAACTCCAGTGCAAAAGCATGCTATTCCTATTATCAAAGAGAAAAGAGACTTGATGACTTGTGCTCAGACAGGTAAGCTCAACTCATAAGAGTAAAACATCATATTTCTTCTGTAAAGGACTAGACAATAAAATCGTATGCCGTCTTCTGCTTG
>DDX3XE7sg2.exon_Change_codon_position_41343336_to_ACC,T,0.36,RANKT	AATGATACGGCGACCACCGATAAAACAGAAATAGCTCTAGATAGCATTCCTAACCCCATTGAATTTCTTAACAGTTCAGTGATGTTGAGATGGGAGAAATTATCATGGGAAACATTGAGCTTACTCGTTATACTCGCCCAACTCCAGTGCAAAAGCATGCTATTCCTATTATCAAAGAGAAAAGAGACTTGATGACCTGTGCTCAGACAGGTAAGCTCAACTCATAAGAGTAAAACATCATATTTCTTCTGTAAAGGACTAGACAATAAAATCGTATGCCGTCTTCTGCTTG
>DDX3XE7sg2.exon_Change_codon_position_41343336_to_AGC,S,0.24,RANKT	AATGATACGGCGACCACCGATAAAACAGAAATAGCTCTAGATAGCATTCCTAACCCCATTGAATTTCTTAACAGTTCAGTGATGTTGAGATGGGAGAAATTATCATGGGAAACATTGAGCTTACTCGTTATACTCGCCCAACTCCAGTGCAAAAGCATGCTATTCCTATTATCAAAGAGAAAAGAGACTTGATGAGCTGTGCTCAGACAGGTAAGCTCAACTCATAAGAGTAAAACATCATATTTCTTCTGTAAAGGACTAGACAATAAAATCGTATGCCGTCTTCTGCTTG
>DDX3XE7sg2.exon_Change_codon_position_41343336_to_CCT,P,0.28,RANK2	AATGATACGGCGACCACCGATAAAACAGAAATAGCTCTAGATAGCATTCCTAACCCCATTGAATTTCTTAACAGTTCAGTGATGTTGAGATGGGAGAAATTATCATGGGAAACATTGAGCTTACTCGTTATACTCGCCCAACTCCAGTGCAAAAGCATGCTATTCCTATTATCAAAGAGAAAAGAGACTTGATGCCTTGTGCTCAGACAGGTAAGCTCAACTCATAAGAGTAAAACATCATATTTCTTCTGTAAAGGACTAGACAATAAAATCGTATGCCGTCTTCTGCTTG
>DDX3XE7sg2.exon_Change_codon_position_41343336_to_CCC,P,0.33,RANKT	AATGATACGGCGACCACCGATAAAACAGAAATAGCTCTAGATAGCATTCCTAACCCCATTGAATTTCTTAACAGTTCAGTGATGTTGAGATGGGAGAAATTATCATGGGAAACATTGAGCTTACTCGTTATACTCGCCCAACTCCAGTGCAAAAGCATGCTATTCCTATTATCAAAGAGAAAAGAGACTTGATGCCCTGTGCTCAGACAGGTAAGCTCAACTCATAAGAGTAAAACATCATATTTCTTCTGTAAAGGACTAGACAATAAAATCGTATGCCGTCTTCTGCTTG
>DDX3XE7sg2.exon_Change_codon_position_41343336_to_GAC,D,0.54,RANKT	AATGATACGGCGACCACCGATAAAACAGAAATAGCTCTAGATAGCATTCCTAACCCCATTGAATTTCTTAACAGTTCAGTGATGTTGAGATGGGAGAAATTATCATGGGAAACATTGAGCTTACTCGTTATACTCGCCCAACTCCAGTGCAAAAGCATGCTATTCCTATTATCAAAGAGAAAAGAGACTTGATGGACTGTGCTCAGACAGGTAAGCTCAACTCATAAGAGTAAAACATCATATTTCTTCTGTAAAGGACTAGACAATAAAATCGTATGCCGTCTTCTGCTTG
>DDX3XE7sg2.exon_Change_codon_position_41343336_to_GGC,G,0.34,RANKT	AATGATACGGCGACCACCGATAAAACAGAAATAGCTCTAGATAGCATTCCTAACCCCATTGAATTTCTTAACAGTTCAGTGATGTTGAGATGGGAGAAATTATCATGGGAAACATTGAGCTTACTCGTTATACTCGCCCAACTCCAGTGCAAAAGCATGCTATTCCTATTATCAAAGAGAAAAGAGACTTGATGGGCTGTGCTCAGACAGGTAAGCTCAACTCATAAGAGTAAAACATCATATTTCTTCTGTAAAGGACTAGACAATAAAATCGTATGCCGTCTTCTGCTTG
>DDX3XE7sg2.exon_Change_codon_position_41343336_to_GTG,V,0.47,RANKT	AATGATACGGCGACCACCGATAAAACAGAAATAGCTCTAGATAGCATTCCTAACCCCATTGAATTTCTTAACAGTTCAGTGATGTTGAGATGGGAGAAATTATCATGGGAAACATTGAGCTTACTCGTTATACTCGCCCAACTCCAGTGCAAAAGCATGCTATTCCTATTATCAAAGAGAAAAGAGACTTGATGGTGTGTGCTCAGACAGGTAAGCTCAACTCATAAGAGTAAAACATCATATTTCTTCTGTAAAGGACTAGACAATAAAATCGTATGCCGTCTTCTGCTTG
>DDX3XE7sg2.exon_Change_codon_position_41343336_to_TCT,S,0.18,RANK3	AATGATACGGCGACCACCGATAAAACAGAAATAGCTCTAGATAGCATTCCTAACCCCATTGAATTTCTTAACAGTTCAGTGATGTTGAGATGGGAGAAATTATCATGGGAAACATTGAGCTTACTCGTTATACTCGCCCAACTCCAGTGCAAAAGCATGCTATTCCTATTATCAAAGAGAAAAGAGACTTGATGTCTTGTGCTCAGACAGGTAAGCTCAACTCATAAGAGTAAAACATCATATTTCTTCTGTAAAGGACTAGACAATAAAATCGTATGCCGTCTTCTGCTTG
>DDX3XE7sg2.exon_Change_codon_position_41343336_to_GAT,D,0.46,RANK2	AATGATACGGCGACCACCGATAAAACAGAAATAGCTCTAGATAGCATTCCTAACCCCATTGAATTTCTTAACAGTTCAGTGATGTTGAGATGGGAGAAATTATCATGGGAAACATTGAGCTTACTCGTTATACTCGCCCAACTCCAGTGCAAAAGCATGCTATTCCTATTATCAAAGAGAAAAGAGACTTGATGGATTGTGCTCAGACAGGTAAGCTCAACTCATAAGAGTAAAACATCATATTTCTTCTGTAAAGGACTAGACAATAAAATCGTATGCCGTCTTCTGCTTG
>DDX3XE7sg2.exon_Change_codon_position_41343336_to_GGT,G,0.16,RANK4	AATGATACGGCGACCACCGATAAAACAGAAATAGCTCTAGATAGCATTCCTAACCCCATTGAATTTCTTAACAGTTCAGTGATGTTGAGATGGGAGAAATTATCATGGGAAACATTGAGCTTACTCGTTATACTCGCCCAACTCCAGTGCAAAAGCATGCTATTCCTATTATCAAAGAGAAAAGAGACTTGATGGGTTGTGCTCAGACAGGTAAGCTCAACTCATAAGAGTAAAACATCATATTTCTTCTGTAAAGGACTAGACAATAAAATCGTATGCCGTCTTCTGCTTG
>DDX3XE7sg2.exon_Change_codon_position_41343336_to_GTT,V,0.18,RANK3	AATGATACGGCGACCACCGATAAAACAGAAATAGCTCTAGATAGCATTCCTAACCCCATTGAATTTCTTAACAGTTCAGTGATGTTGAGATGGGAGAAATTATCATGGGAAACATTGAGCTTACTCGTTATACTCGCCCAACTCCAGTGCAAAAGCATGCTATTCCTATTATCAAAGAGAAAAGAGACTTGATGGTTTGTGCTCAGACAGGTAAGCTCAACTCATAAGAGTAAAACATCATATTTCTTCTGTAAAGGACTAGACAATAAAATCGTATGCCGTCTTCTGCTTG
>DDX3XE7sg2.exon_Change_codon_position_41343336_to_GCA,A,0.23,RANK3	AATGATACGGCGACCACCGATAAAACAGAAATAGCTCTAGATAGCATTCCTAACCCCATTGAATTTCTTAACAGTTCAGTGATGTTGAGATGGGAGAAATTATCATGGGAAACATTGAGCTTACTCGTTATACTCGCCCAACTCCAGTGCAAAAGCATGCTATTCCTATTATCAAAGAGAAAAGAGACTTGATGGCATGTGCTCAGACAGGTAAGCTCAACTCATAAGAGTAAAACATCATATTTCTTCTGTAAAGGACTAGACAATAAAATCGTATGCCGTCTTCTGCTTG
>DDX3XE7sg2.exon_Change_codon_position_41343336_to_GCC,A,0.40,RANKT	AATGATACGGCGACCACCGATAAAACAGAAATAGCTCTAGATAGCATTCCTAACCCCATTGAATTTCTTAACAGTTCAGTGATGTTGAGATGGGAGAAATTATCATGGGAAACATTGAGCTTACTCGTTATACTCGCCCAACTCCAGTGCAAAAGCATGCTATTCCTATTATCAAAGAGAAAAGAGACTTGATGGCCTGTGCTCAGACAGGTAAGCTCAACTCATAAGAGTAAAACATCATATTTCTTCTGTAAAGGACTAGACAATAAAATCGTATGCCGTCTTCTGCTTG
>DDX3XE7sg2.exon_Change_codon_position_41343336_to_GCG,A,0.11,RANK4	AATGATACGGCGACCACCGATAAAACAGAAATAGCTCTAGATAGCATTCCTAACCCCATTGAATTTCTTAACAGTTCAGTGATGTTGAGATGGGAGAAATTATCATGGGAAACATTGAGCTTACTCGTTATACTCGCCCAACTCCAGTGCAAAAGCATGCTATTCCTATTATCAAAGAGAAAAGAGACTTGATGGCGTGTGCTCAGACAGGTAAGCTCAACTCATAAGAGTAAAACATCATATTTCTTCTGTAAAGGACTAGACAATAAAATCGTATGCCGTCTTCTGCTTG
>DDX3XE7sg2.exon_Change_codon_position_41343339_to_AGT,S,0.15,RANK4	AATGATACGGCGACCACCGATAAAACAGAAATAGCTCTAGATAGCATTCCTAACCCCATTGAATTTCTTAACAGTTCAGTGATGTTGAGATGGGAGAAATTATCATGGGAAACATTGAGCTTACTCGTTATACTCGCCCAACTCCAGTGCAAAAGCATGCTATTCCTATTATCAAAGAGAAAAGAGACTTGATGGCTAGTGCTCAGACAGGTAAGCTCAACTCATAAGAGTAAAACATCATATTTCTTCTGTAAAGGACTAGACAATAAAATCGTATGCCGTCTTCTGCTTG
>DDX3XE7sg2.exon_Change_codon_position_41343339_to_CGT,R,0.08,RANK6	AATGATACGGCGACCACCGATAAAACAGAAATAGCTCTAGATAGCATTCCTAACCCCATTGAATTTCTTAACAGTTCAGTGATGTTGAGATGGGAGAAATTATCATGGGAAACATTGAGCTTACTCGTTATACTCGCCCAACTCCAGTGCAAAAGCATGCTATTCCTATTATCAAAGAGAAAAGAGACTTGATGGCTCGTGCTCAGACAGGTAAGCTCAACTCATAAGAGTAAAACATCATATTTCTTCTGTAAAGGACTAGACAATAAAATCGTATGCCGTCTTCTGCTTG
>DDX3XE7sg2.exon_Change_codon_position_41343339_to_CGG,R,0.21,RANKT	AATGATACGGCGACCACCGATAAAACAGAAATAGCTCTAGATAGCATTCCTAACCCCATTGAATTTCTTAACAGTTCAGTGATGTTGAGATGGGAGAAATTATCATGGGAAACATTGAGCTTACTCGTTATACTCGCCCAACTCCAGTGCAAAAGCATGCTATTCCTATTATCAAAGAGAAAAGAGACTTGATGGCTCGGGCTCAGACAGGTAAGCTCAACTCATAAGAGTAAAACATCATATTTCTTCTGTAAAGGACTAGACAATAAAATCGTATGCCGTCTTCTGCTTG
>DDX3XE7sg2.exon_Change_codon_position_41343339_to_GGT,G,0.16,RANK4	AATGATACGGCGACCACCGATAAAACAGAAATAGCTCTAGATAGCATTCCTAACCCCATTGAATTTCTTAACAGTTCAGTGATGTTGAGATGGGAGAAATTATCATGGGAAACATTGAGCTTACTCGTTATACTCGCCCAACTCCAGTGCAAAAGCATGCTATTCCTATTATCAAAGAGAAAAGAGACTTGATGGCTGGTGCTCAGACAGGTAAGCTCAACTCATAAGAGTAAAACATCATATTTCTTCTGTAAAGGACTAGACAATAAAATCGTATGCCGTCTTCTGCTTG
>DDX3XE7sg2.exon_Change_codon_position_41343339_to_GGC,G,0.34,RANKT	AATGATACGGCGACCACCGATAAAACAGAAATAGCTCTAGATAGCATTCCTAACCCCATTGAATTTCTTAACAGTTCAGTGATGTTGAGATGGGAGAAATTATCATGGGAAACATTGAGCTTACTCGTTATACTCGCCCAACTCCAGTGCAAAAGCATGCTATTCCTATTATCAAAGAGAAAAGAGACTTGATGGCTGGCGCTCAGACAGGTAAGCTCAACTCATAAGAGTAAAACATCATATTTCTTCTGTAAAGGACTAGACAATAAAATCGTATGCCGTCTTCTGCTTG
>DDX3XE7sg2.exon_Change_codon_position_41343339_to_TAA,STOP,0.28,RANK2	AATGATACGGCGACCACCGATAAAACAGAAATAGCTCTAGATAGCATTCCTAACCCCATTGAATTTCTTAACAGTTCAGTGATGTTGAGATGGGAGAAATTATCATGGGAAACATTGAGCTTACTCGTTATACTCGCCCAACTCCAGTGCAAAAGCATGCTATTCCTATTATCAAAGAGAAAAGAGACTTGATGGCTTAAGCTCAGACAGGTAAGCTCAACTCATAAGAGTAAAACATCATATTTCTTCTGTAAAGGACTAGACAATAAAATCGTATGCCGTCTTCTGCTTG
>DDX3XE7sg2.exon_Change_codon_position_41343339_to_TAC,Y,0.57,RANKT	AATGATACGGCGACCACCGATAAAACAGAAATAGCTCTAGATAGCATTCCTAACCCCATTGAATTTCTTAACAGTTCAGTGATGTTGAGATGGGAGAAATTATCATGGGAAACATTGAGCTTACTCGTTATACTCGCCCAACTCCAGTGCAAAAGCATGCTATTCCTATTATCAAAGAGAAAAGAGACTTGATGGCTTACGCTCAGACAGGTAAGCTCAACTCATAAGAGTAAAACATCATATTTCTTCTGTAAAGGACTAGACAATAAAATCGTATGCCGTCTTCTGCTTG
>DDX3XE7sg2.exon_Change_codon_position_41343339_to_TTC,F,0.55,RANKT	AATGATACGGCGACCACCGATAAAACAGAAATAGCTCTAGATAGCATTCCTAACCCCATTGAATTTCTTAACAGTTCAGTGATGTTGAGATGGGAGAAATTATCATGGGAAACATTGAGCTTACTCGTTATACTCGCCCAACTCCAGTGCAAAAGCATGCTATTCCTATTATCAAAGAGAAAAGAGACTTGATGGCTTTCGCTCAGACAGGTAAGCTCAACTCATAAGAGTAAAACATCATATTTCTTCTGTAAAGGACTAGACAATAAAATCGTATGCCGTCTTCTGCTTG
>DDX3XE7sg2.exon_Change_codon_position_41343339_to_TAT,Y,0.43,RANK2	AATGATACGGCGACCACCGATAAAACAGAAATAGCTCTAGATAGCATTCCTAACCCCATTGAATTTCTTAACAGTTCAGTGATGTTGAGATGGGAGAAATTATCATGGGAAACATTGAGCTTACTCGTTATACTCGCCCAACTCCAGTGCAAAAGCATGCTATTCCTATTATCAAAGAGAAAAGAGACTTGATGGCTTATGCTCAGACAGGTAAGCTCAACTCATAAGAGTAAAACATCATATTTCTTCTGTAAAGGACTAGACAATAAAATCGTATGCCGTCTTCTGCTTG
>DDX3XE7sg2.exon_Change_codon_position_41343339_to_TCT,S,0.18,RANK3	AATGATACGGCGACCACCGATAAAACAGAAATAGCTCTAGATAGCATTCCTAACCCCATTGAATTTCTTAACAGTTCAGTGATGTTGAGATGGGAGAAATTATCATGGGAAACATTGAGCTTACTCGTTATACTCGCCCAACTCCAGTGCAAAAGCATGCTATTCCTATTATCAAAGAGAAAAGAGACTTGATGGCTTCTGCTCAGACAGGTAAGCTCAACTCATAAGAGTAAAACATCATATTTCTTCTGTAAAGGACTAGACAATAAAATCGTATGCCGTCTTCTGCTTG
>DDX3XE7sg2.exon_Change_codon_position_41343339_to_TTT,F,0.45,RANK2	AATGATACGGCGACCACCGATAAAACAGAAATAGCTCTAGATAGCATTCCTAACCCCATTGAATTTCTTAACAGTTCAGTGATGTTGAGATGGGAGAAATTATCATGGGAAACATTGAGCTTACTCGTTATACTCGCCCAACTCCAGTGCAAAAGCATGCTATTCCTATTATCAAAGAGAAAAGAGACTTGATGGCTTTTGCTCAGACAGGTAAGCTCAACTCATAAGAGTAAAACATCATATTTCTTCTGTAAAGGACTAGACAATAAAATCGTATGCCGTCTTCTGCTTG
>DDX3XE7sg2.exon_Change_codon_position_41343339_to_TGA,STOP,0.52,RANKT	AATGATACGGCGACCACCGATAAAACAGAAATAGCTCTAGATAGCATTCCTAACCCCATTGAATTTCTTAACAGTTCAGTGATGTTGAGATGGGAGAAATTATCATGGGAAACATTGAGCTTACTCGTTATACTCGCCCAACTCCAGTGCAAAAGCATGCTATTCCTATTATCAAAGAGAAAAGAGACTTGATGGCTTGAGCTCAGACAGGTAAGCTCAACTCATAAGAGTAAAACATCATATTTCTTCTGTAAAGGACTAGACAATAAAATCGTATGCCGTCTTCTGCTTG
>DDX3XE7sg2.exon_Change_codon_position_41343339_to_TGC,C,0.55,RANKT	AATGATACGGCGACCACCGATAAAACAGAAATAGCTCTAGATAGCATTCCTAACCCCATTGAATTTCTTAACAGTTCAGTGATGTTGAGATGGGAGAAATTATCATGGGAAACATTGAGCTTACTCGTTATACTCGCCCAACTCCAGTGCAAAAGCATGCTATTCCTATTATCAAAGAGAAAAGAGACTTGATGGCTTGCGCTCAGACAGGTAAGCTCAACTCATAAGAGTAAAACATCATATTTCTTCTGTAAAGGACTAGACAATAAAATCGTATGCCGTCTTCTGCTTG
>DDX3XE7sg2.exon_Change_codon_position_41343339_to_TGG,W,1.00,RANKU	AATGATACGGCGACCACCGATAAAACAGAAATAGCTCTAGATAGCATTCCTAACCCCATTGAATTTCTTAACAGTTCAGTGATGTTGAGATGGGAGAAATTATCATGGGAAACATTGAGCTTACTCGTTATACTCGCCCAACTCCAGTGCAAAAGCATGCTATTCCTATTATCAAAGAGAAAAGAGACTTGATGGCTTGGGCTCAGACAGGTAAGCTCAACTCATAAGAGTAAAACATCATATTTCTTCTGTAAAGGACTAGACAATAAAATCGTATGCCGTCTTCTGCTTG
>DDX3XE7sg2.exon_Change_codon_position_41343342_to_ACT,T,0.24,RANK3	AATGATACGGCGACCACCGATAAAACAGAAATAGCTCTAGATAGCATTCCTAACCCCATTGAATTTCTTAACAGTTCAGTGATGTTGAGATGGGAGAAATTATCATGGGAAACATTGAGCTTACTCGTTATACTCGCCCAACTCCAGTGCAAAAGCATGCTATTCCTATTATCAAAGAGAAAAGAGACTTGATGGCTTGTACTCAGACAGGTAAGCTCAACTCATAAGAGTAAAACATCATATTTCTTCTGTAAAGGACTAGACAATAAAATCGTATGCCGTCTTCTGCTTG
>DDX3XE7sg2.exon_Change_codon_position_41343342_to_ACC,T,0.36,RANKT	AATGATACGGCGACCACCGATAAAACAGAAATAGCTCTAGATAGCATTCCTAACCCCATTGAATTTCTTAACAGTTCAGTGATGTTGAGATGGGAGAAATTATCATGGGAAACATTGAGCTTACTCGTTATACTCGCCCAACTCCAGTGCAAAAGCATGCTATTCCTATTATCAAAGAGAAAAGAGACTTGATGGCTTGTACCCAGACAGGTAAGCTCAACTCATAAGAGTAAAACATCATATTTCTTCTGTAAAGGACTAGACAATAAAATCGTATGCCGTCTTCTGCTTG
>DDX3XE7sg2.exon_Change_codon_position_41343342_to_AGC,S,0.24,RANKT	AATGATACGGCGACCACCGATAAAACAGAAATAGCTCTAGATAGCATTCCTAACCCCATTGAATTTCTTAACAGTTCAGTGATGTTGAGATGGGAGAAATTATCATGGGAAACATTGAGCTTACTCGTTATACTCGCCCAACTCCAGTGCAAAAGCATGCTATTCCTATTATCAAAGAGAAAAGAGACTTGATGGCTTGTAGCCAGACAGGTAAGCTCAACTCATAAGAGTAAAACATCATATTTCTTCTGTAAAGGACTAGACAATAAAATCGTATGCCGTCTTCTGCTTG
>DDX3XE7sg2.exon_Change_codon_position_41343342_to_CCT,P,0.28,RANK2	AATGATACGGCGACCACCGATAAAACAGAAATAGCTCTAGATAGCATTCCTAACCCCATTGAATTTCTTAACAGTTCAGTGATGTTGAGATGGGAGAAATTATCATGGGAAACATTGAGCTTACTCGTTATACTCGCCCAACTCCAGTGCAAAAGCATGCTATTCCTATTATCAAAGAGAAAAGAGACTTGATGGCTTGTCCTCAGACAGGTAAGCTCAACTCATAAGAGTAAAACATCATATTTCTTCTGTAAAGGACTAGACAATAAAATCGTATGCCGTCTTCTGCTTG
>DDX3XE7sg2.exon_Change_codon_position_41343342_to_CCC,P,0.33,RANKT	AATGATACGGCGACCACCGATAAAACAGAAATAGCTCTAGATAGCATTCCTAACCCCATTGAATTTCTTAACAGTTCAGTGATGTTGAGATGGGAGAAATTATCATGGGAAACATTGAGCTTACTCGTTATACTCGCCCAACTCCAGTGCAAAAGCATGCTATTCCTATTATCAAAGAGAAAAGAGACTTGATGGCTTGTCCCCAGACAGGTAAGCTCAACTCATAAGAGTAAAACATCATATTTCTTCTGTAAAGGACTAGACAATAAAATCGTATGCCGTCTTCTGCTTG
>DDX3XE7sg2.exon_Change_codon_position_41343342_to_GAC,D,0.54,RANKT	AATGATACGGCGACCACCGATAAAACAGAAATAGCTCTAGATAGCATTCCTAACCCCATTGAATTTCTTAACAGTTCAGTGATGTTGAGATGGGAGAAATTATCATGGGAAACATTGAGCTTACTCGTTATACTCGCCCAACTCCAGTGCAAAAGCATGCTATTCCTATTATCAAAGAGAAAAGAGACTTGATGGCTTGTGACCAGACAGGTAAGCTCAACTCATAAGAGTAAAACATCATATTTCTTCTGTAAAGGACTAGACAATAAAATCGTATGCCGTCTTCTGCTTG
>DDX3XE7sg2.exon_Change_codon_position_41343342_to_GGC,G,0.34,RANKT	AATGATACGGCGACCACCGATAAAACAGAAATAGCTCTAGATAGCATTCCTAACCCCATTGAATTTCTTAACAGTTCAGTGATGTTGAGATGGGAGAAATTATCATGGGAAACATTGAGCTTACTCGTTATACTCGCCCAACTCCAGTGCAAAAGCATGCTATTCCTATTATCAAAGAGAAAAGAGACTTGATGGCTTGTGGCCAGACAGGTAAGCTCAACTCATAAGAGTAAAACATCATATTTCTTCTGTAAAGGACTAGACAATAAAATCGTATGCCGTCTTCTGCTTG
>DDX3XE7sg2.exon_Change_codon_position_41343342_to_GTG,V,0.47,RANKT	AATGATACGGCGACCACCGATAAAACAGAAATAGCTCTAGATAGCATTCCTAACCCCATTGAATTTCTTAACAGTTCAGTGATGTTGAGATGGGAGAAATTATCATGGGAAACATTGAGCTTACTCGTTATACTCGCCCAACTCCAGTGCAAAAGCATGCTATTCCTATTATCAAAGAGAAAAGAGACTTGATGGCTTGTGTGCAGACAGGTAAGCTCAACTCATAAGAGTAAAACATCATATTTCTTCTGTAAAGGACTAGACAATAAAATCGTATGCCGTCTTCTGCTTG
>DDX3XE7sg2.exon_Change_codon_position_41343342_to_TCT,S,0.18,RANK3	AATGATACGGCGACCACCGATAAAACAGAAATAGCTCTAGATAGCATTCCTAACCCCATTGAATTTCTTAACAGTTCAGTGATGTTGAGATGGGAGAAATTATCATGGGAAACATTGAGCTTACTCGTTATACTCGCCCAACTCCAGTGCAAAAGCATGCTATTCCTATTATCAAAGAGAAAAGAGACTTGATGGCTTGTTCTCAGACAGGTAAGCTCAACTCATAAGAGTAAAACATCATATTTCTTCTGTAAAGGACTAGACAATAAAATCGTATGCCGTCTTCTGCTTG
>DDX3XE7sg2.exon_Change_codon_position_41343342_to_GAT,D,0.46,RANK2	AATGATACGGCGACCACCGATAAAACAGAAATAGCTCTAGATAGCATTCCTAACCCCATTGAATTTCTTAACAGTTCAGTGATGTTGAGATGGGAGAAATTATCATGGGAAACATTGAGCTTACTCGTTATACTCGCCCAACTCCAGTGCAAAAGCATGCTATTCCTATTATCAAAGAGAAAAGAGACTTGATGGCTTGTGATCAGACAGGTAAGCTCAACTCATAAGAGTAAAACATCATATTTCTTCTGTAAAGGACTAGACAATAAAATCGTATGCCGTCTTCTGCTTG
>DDX3XE7sg2.exon_Change_codon_position_41343342_to_GGT,G,0.16,RANK4	AATGATACGGCGACCACCGATAAAACAGAAATAGCTCTAGATAGCATTCCTAACCCCATTGAATTTCTTAACAGTTCAGTGATGTTGAGATGGGAGAAATTATCATGGGAAACATTGAGCTTACTCGTTATACTCGCCCAACTCCAGTGCAAAAGCATGCTATTCCTATTATCAAAGAGAAAAGAGACTTGATGGCTTGTGGTCAGACAGGTAAGCTCAACTCATAAGAGTAAAACATCATATTTCTTCTGTAAAGGACTAGACAATAAAATCGTATGCCGTCTTCTGCTTG
>DDX3XE7sg2.exon_Change_codon_position_41343342_to_GTT,V,0.18,RANK3	AATGATACGGCGACCACCGATAAAACAGAAATAGCTCTAGATAGCATTCCTAACCCCATTGAATTTCTTAACAGTTCAGTGATGTTGAGATGGGAGAAATTATCATGGGAAACATTGAGCTTACTCGTTATACTCGCCCAACTCCAGTGCAAAAGCATGCTATTCCTATTATCAAAGAGAAAAGAGACTTGATGGCTTGTGTTCAGACAGGTAAGCTCAACTCATAAGAGTAAAACATCATATTTCTTCTGTAAAGGACTAGACAATAAAATCGTATGCCGTCTTCTGCTTG
>DDX3XE7sg2.exon_Change_codon_position_41343342_to_GCA,A,0.23,RANK3	AATGATACGGCGACCACCGATAAAACAGAAATAGCTCTAGATAGCATTCCTAACCCCATTGAATTTCTTAACAGTTCAGTGATGTTGAGATGGGAGAAATTATCATGGGAAACATTGAGCTTACTCGTTATACTCGCCCAACTCCAGTGCAAAAGCATGCTATTCCTATTATCAAAGAGAAAAGAGACTTGATGGCTTGTGCACAGACAGGTAAGCTCAACTCATAAGAGTAAAACATCATATTTCTTCTGTAAAGGACTAGACAATAAAATCGTATGCCGTCTTCTGCTTG
>DDX3XE7sg2.exon_Change_codon_position_41343342_to_GCC,A,0.40,RANKT	AATGATACGGCGACCACCGATAAAACAGAAATAGCTCTAGATAGCATTCCTAACCCCATTGAATTTCTTAACAGTTCAGTGATGTTGAGATGGGAGAAATTATCATGGGAAACATTGAGCTTACTCGTTATACTCGCCCAACTCCAGTGCAAAAGCATGCTATTCCTATTATCAAAGAGAAAAGAGACTTGATGGCTTGTGCCCAGACAGGTAAGCTCAACTCATAAGAGTAAAACATCATATTTCTTCTGTAAAGGACTAGACAATAAAATCGTATGCCGTCTTCTGCTTG
>DDX3XE7sg2.exon_Change_codon_position_41343342_to_GCG,A,0.11,RANK4	AATGATACGGCGACCACCGATAAAACAGAAATAGCTCTAGATAGCATTCCTAACCCCATTGAATTTCTTAACAGTTCAGTGATGTTGAGATGGGAGAAATTATCATGGGAAACATTGAGCTTACTCGTTATACTCGCCCAACTCCAGTGCAAAAGCATGCTATTCCTATTATCAAAGAGAAAAGAGACTTGATGGCTTGTGCGCAGACAGGTAAGCTCAACTCATAAGAGTAAAACATCATATTTCTTCTGTAAAGGACTAGACAATAAAATCGTATGCCGTCTTCTGCTTG
>DDX3XE7sg2.exon_Change_codon_position_41343345_to_AAG,K,0.58,RANKT	AATGATACGGCGACCACCGATAAAACAGAAATAGCTCTAGATAGCATTCCTAACCCCATTGAATTTCTTAACAGTTCAGTGATGTTGAGATGGGAGAAATTATCATGGGAAACATTGAGCTTACTCGTTATACTCGCCCAACTCCAGTGCAAAAGCATGCTATTCCTATTATCAAAGAGAAAAGAGACTTGATGGCTTGTGCTAAGACAGGTAAGCTCAACTCATAAGAGTAAAACATCATATTTCTTCTGTAAAGGACTAGACAATAAAATCGTATGCCGTCTTCTGCTTG
>DDX3XE7sg2.exon_Change_codon_position_41343345_to_AAA,K,0.42,RANK2	AATGATACGGCGACCACCGATAAAACAGAAATAGCTCTAGATAGCATTCCTAACCCCATTGAATTTCTTAACAGTTCAGTGATGTTGAGATGGGAGAAATTATCATGGGAAACATTGAGCTTACTCGTTATACTCGCCCAACTCCAGTGCAAAAGCATGCTATTCCTATTATCAAAGAGAAAAGAGACTTGATGGCTTGTGCTAAAACAGGTAAGCTCAACTCATAAGAGTAAAACATCATATTTCTTCTGTAAAGGACTAGACAATAAAATCGTATGCCGTCTTCTGCTTG
>DDX3XE7sg2.exon_Change_codon_position_41343345_to_AGA,R,0.20,RANK2	AATGATACGGCGACCACCGATAAAACAGAAATAGCTCTAGATAGCATTCCTAACCCCATTGAATTTCTTAACAGTTCAGTGATGTTGAGATGGGAGAAATTATCATGGGAAACATTGAGCTTACTCGTTATACTCGCCCAACTCCAGTGCAAAAGCATGCTATTCCTATTATCAAAGAGAAAAGAGACTTGATGGCTTGTGCTAGAACAGGTAAGCTCAACTCATAAGAGTAAAACATCATATTTCTTCTGTAAAGGACTAGACAATAAAATCGTATGCCGTCTTCTGCTTG
>DDX3XE7sg2.exon_Change_codon_position_41343345_to_CCC,P,0.33,RANKT	AATGATACGGCGACCACCGATAAAACAGAAATAGCTCTAGATAGCATTCCTAACCCCATTGAATTTCTTAACAGTTCAGTGATGTTGAGATGGGAGAAATTATCATGGGAAACATTGAGCTTACTCGTTATACTCGCCCAACTCCAGTGCAAAAGCATGCTATTCCTATTATCAAAGAGAAAAGAGACTTGATGGCTTGTGCTCCCACAGGTAAGCTCAACTCATAAGAGTAAAACATCATATTTCTTCTGTAAAGGACTAGACAATAAAATCGTATGCCGTCTTCTGCTTG
>DDX3XE7sg2.exon_Change_codon_position_41343345_to_CTC,L,0.20,RANK2	AATGATACGGCGACCACCGATAAAACAGAAATAGCTCTAGATAGCATTCCTAACCCCATTGAATTTCTTAACAGTTCAGTGATGTTGAGATGGGAGAAATTATCATGGGAAACATTGAGCTTACTCGTTATACTCGCCCAACTCCAGTGCAAAAGCATGCTATTCCTATTATCAAAGAGAAAAGAGACTTGATGGCTTGTGCTCTCACAGGTAAGCTCAACTCATAAGAGTAAAACATCATATTTCTTCTGTAAAGGACTAGACAATAAAATCGTATGCCGTCTTCTGCTTG
>DDX3XE7sg2.exon_Change_codon_position_41343345_to_GAG,E,0.58,RANKT	AATGATACGGCGACCACCGATAAAACAGAAATAGCTCTAGATAGCATTCCTAACCCCATTGAATTTCTTAACAGTTCAGTGATGTTGAGATGGGAGAAATTATCATGGGAAACATTGAGCTTACTCGTTATACTCGCCCAACTCCAGTGCAAAAGCATGCTATTCCTATTATCAAAGAGAAAAGAGACTTGATGGCTTGTGCTGAGACAGGTAAGCTCAACTCATAAGAGTAAAACATCATATTTCTTCTGTAAAGGACTAGACAATAAAATCGTATGCCGTCTTCTGCTTG
>DDX3XE7sg2.exon_Change_codon_position_41343345_to_GAA,E,0.42,RANK2	AATGATACGGCGACCACCGATAAAACAGAAATAGCTCTAGATAGCATTCCTAACCCCATTGAATTTCTTAACAGTTCAGTGATGTTGAGATGGGAGAAATTATCATGGGAAACATTGAGCTTACTCGTTATACTCGCCCAACTCCAGTGCAAAAGCATGCTATTCCTATTATCAAAGAGAAAAGAGACTTGATGGCTTGTGCTGAAACAGGTAAGCTCAACTCATAAGAGTAAAACATCATATTTCTTCTGTAAAGGACTAGACAATAAAATCGTATGCCGTCTTCTGCTTG
>DDX3XE7sg2.exon_Change_codon_position_41343345_to_TAG,STOP,0.20,RANK3	AATGATACGGCGACCACCGATAAAACAGAAATAGCTCTAGATAGCATTCCTAACCCCATTGAATTTCTTAACAGTTCAGTGATGTTGAGATGGGAGAAATTATCATGGGAAACATTGAGCTTACTCGTTATACTCGCCCAACTCCAGTGCAAAAGCATGCTATTCCTATTATCAAAGAGAAAAGAGACTTGATGGCTTGTGCTTAGACAGGTAAGCTCAACTCATAAGAGTAAAACATCATATTTCTTCTGTAAAGGACTAGACAATAAAATCGTATGCCGTCTTCTGCTTG
>DDX3XE7sg2.exon_Change_codon_position_41343345_to_TGA,STOP,0.52,RANKT	AATGATACGGCGACCACCGATAAAACAGAAATAGCTCTAGATAGCATTCCTAACCCCATTGAATTTCTTAACAGTTCAGTGATGTTGAGATGGGAGAAATTATCATGGGAAACATTGAGCTTACTCGTTATACTCGCCCAACTCCAGTGCAAAAGCATGCTATTCCTATTATCAAAGAGAAAAGAGACTTGATGGCTTGTGCTTGAACAGGTAAGCTCAACTCATAAGAGTAAAACATCATATTTCTTCTGTAAAGGACTAGACAATAAAATCGTATGCCGTCTTCTGCTTG
>DDX3XE7sg2.exon_Change_codon_position_41343345_to_CCG,P,0.11,RANK4	AATGATACGGCGACCACCGATAAAACAGAAATAGCTCTAGATAGCATTCCTAACCCCATTGAATTTCTTAACAGTTCAGTGATGTTGAGATGGGAGAAATTATCATGGGAAACATTGAGCTTACTCGTTATACTCGCCCAACTCCAGTGCAAAAGCATGCTATTCCTATTATCAAAGAGAAAAGAGACTTGATGGCTTGTGCTCCGACAGGTAAGCTCAACTCATAAGAGTAAAACATCATATTTCTTCTGTAAAGGACTAGACAATAAAATCGTATGCCGTCTTCTGCTTG
>DDX3XE7sg2.exon_Change_codon_position_41343345_to_CGG,R,0.21,RANKT	AATGATACGGCGACCACCGATAAAACAGAAATAGCTCTAGATAGCATTCCTAACCCCATTGAATTTCTTAACAGTTCAGTGATGTTGAGATGGGAGAAATTATCATGGGAAACATTGAGCTTACTCGTTATACTCGCCCAACTCCAGTGCAAAAGCATGCTATTCCTATTATCAAAGAGAAAAGAGACTTGATGGCTTGTGCTCGGACAGGTAAGCTCAACTCATAAGAGTAAAACATCATATTTCTTCTGTAAAGGACTAGACAATAAAATCGTATGCCGTCTTCTGCTTG
>DDX3XE7sg2.exon_Change_codon_position_41343345_to_CTG,L,0.41,RANKT	AATGATACGGCGACCACCGATAAAACAGAAATAGCTCTAGATAGCATTCCTAACCCCATTGAATTTCTTAACAGTTCAGTGATGTTGAGATGGGAGAAATTATCATGGGAAACATTGAGCTTACTCGTTATACTCGCCCAACTCCAGTGCAAAAGCATGCTATTCCTATTATCAAAGAGAAAAGAGACTTGATGGCTTGTGCTCTGACAGGTAAGCTCAACTCATAAGAGTAAAACATCATATTTCTTCTGTAAAGGACTAGACAATAAAATCGTATGCCGTCTTCTGCTTG
>DDX3XE7sg2.exon_Change_codon_position_41343345_to_CAA,Q,0.25,RANK2	AATGATACGGCGACCACCGATAAAACAGAAATAGCTCTAGATAGCATTCCTAACCCCATTGAATTTCTTAACAGTTCAGTGATGTTGAGATGGGAGAAATTATCATGGGAAACATTGAGCTTACTCGTTATACTCGCCCAACTCCAGTGCAAAAGCATGCTATTCCTATTATCAAAGAGAAAAGAGACTTGATGGCTTGTGCTCAAACAGGTAAGCTCAACTCATAAGAGTAAAACATCATATTTCTTCTGTAAAGGACTAGACAATAAAATCGTATGCCGTCTTCTGCTTG
>DDX3XE7sg2.exon_Change_codon_position_41343345_to_CAC,H,0.59,RANKT	AATGATACGGCGACCACCGATAAAACAGAAATAGCTCTAGATAGCATTCCTAACCCCATTGAATTTCTTAACAGTTCAGTGATGTTGAGATGGGAGAAATTATCATGGGAAACATTGAGCTTACTCGTTATACTCGCCCAACTCCAGTGCAAAAGCATGCTATTCCTATTATCAAAGAGAAAAGAGACTTGATGGCTTGTGCTCACACAGGTAAGCTCAACTCATAAGAGTAAAACATCATATTTCTTCTGTAAAGGACTAGACAATAAAATCGTATGCCGTCTTCTGCTTG
>DDX3XE7sg2.exon_Change_codon_position_41343345_to_CAT,H,0.41,RANK2	AATGATACGGCGACCACCGATAAAACAGAAATAGCTCTAGATAGCATTCCTAACCCCATTGAATTTCTTAACAGTTCAGTGATGTTGAGATGGGAGAAATTATCATGGGAAACATTGAGCTTACTCGTTATACTCGCCCAACTCCAGTGCAAAAGCATGCTATTCCTATTATCAAAGAGAAAAGAGACTTGATGGCTTGTGCTCATACAGGTAAGCTCAACTCATAAGAGTAAAACATCATATTTCTTCTGTAAAGGACTAGACAATAAAATCGTATGCCGTCTTCTGCTTG
>DDX3XE7sg2.exon_Change_codon_position_41343348_to_AAG,K,0.58,RANKT	AATGATACGGCGACCACCGATAAAACAGAAATAGCTCTAGATAGCATTCCTAACCCCATTGAATTTCTTAACAGTTCAGTGATGTTGAGATGGGAGAAATTATCATGGGAAACATTGAGCTTACTCGTTATACTCGCCCAACTCCAGTGCAAAAGCATGCTATTCCTATTATCAAAGAGAAAAGAGACTTGATGGCTTGTGCTCAGAAGGGTAAGCTCAACTCATAAGAGTAAAACATCATATTTCTTCTGTAAAGGACTAGACAATAAAATCGTATGCCGTCTTCTGCTTG
>DDX3XE7sg2.exon_Change_codon_position_41343348_to_AGC,S,0.24,RANKT	AATGATACGGCGACCACCGATAAAACAGAAATAGCTCTAGATAGCATTCCTAACCCCATTGAATTTCTTAACAGTTCAGTGATGTTGAGATGGGAGAAATTATCATGGGAAACATTGAGCTTACTCGTTATACTCGCCCAACTCCAGTGCAAAAGCATGCTATTCCTATTATCAAAGAGAAAAGAGACTTGATGGCTTGTGCTCAGAGCGGTAAGCTCAACTCATAAGAGTAAAACATCATATTTCTTCTGTAAAGGACTAGACAATAAAATCGTATGCCGTCTTCTGCTTG
>DDX3XE7sg2.exon_Change_codon_position_41343348_to_ATC,I,0.48,RANKT	AATGATACGGCGACCACCGATAAAACAGAAATAGCTCTAGATAGCATTCCTAACCCCATTGAATTTCTTAACAGTTCAGTGATGTTGAGATGGGAGAAATTATCATGGGAAACATTGAGCTTACTCGTTATACTCGCCCAACTCCAGTGCAAAAGCATGCTATTCCTATTATCAAAGAGAAAAGAGACTTGATGGCTTGTGCTCAGATCGGTAAGCTCAACTCATAAGAGTAAAACATCATATTTCTTCTGTAAAGGACTAGACAATAAAATCGTATGCCGTCTTCTGCTTG
>DDX3XE7sg2.exon_Change_codon_position_41343348_to_CCA,P,0.27,RANK3	AATGATACGGCGACCACCGATAAAACAGAAATAGCTCTAGATAGCATTCCTAACCCCATTGAATTTCTTAACAGTTCAGTGATGTTGAGATGGGAGAAATTATCATGGGAAACATTGAGCTTACTCGTTATACTCGCCCAACTCCAGTGCAAAAGCATGCTATTCCTATTATCAAAGAGAAAAGAGACTTGATGGCTTGTGCTCAGCCAGGTAAGCTCAACTCATAAGAGTAAAACATCATATTTCTTCTGTAAAGGACTAGACAATAAAATCGTATGCCGTCTTCTGCTTG
>DDX3XE7sg2.exon_Change_codon_position_41343348_to_CCC,P,0.33,RANKT	AATGATACGGCGACCACCGATAAAACAGAAATAGCTCTAGATAGCATTCCTAACCCCATTGAATTTCTTAACAGTTCAGTGATGTTGAGATGGGAGAAATTATCATGGGAAACATTGAGCTTACTCGTTATACTCGCCCAACTCCAGTGCAAAAGCATGCTATTCCTATTATCAAAGAGAAAAGAGACTTGATGGCTTGTGCTCAGCCCGGTAAGCTCAACTCATAAGAGTAAAACATCATATTTCTTCTGTAAAGGACTAGACAATAAAATCGTATGCCGTCTTCTGCTTG
>DDX3XE7sg2.exon_Change_codon_position_41343348_to_CGG,R,0.21,RANKT	AATGATACGGCGACCACCGATAAAACAGAAATAGCTCTAGATAGCATTCCTAACCCCATTGAATTTCTTAACAGTTCAGTGATGTTGAGATGGGAGAAATTATCATGGGAAACATTGAGCTTACTCGTTATACTCGCCCAACTCCAGTGCAAAAGCATGCTATTCCTATTATCAAAGAGAAAAGAGACTTGATGGCTTGTGCTCAGCGGGGTAAGCTCAACTCATAAGAGTAAAACATCATATTTCTTCTGTAAAGGACTAGACAATAAAATCGTATGCCGTCTTCTGCTTG
>DDX3XE7sg2.exon_Change_codon_position_41343348_to_GCA,A,0.23,RANK3	AATGATACGGCGACCACCGATAAAACAGAAATAGCTCTAGATAGCATTCCTAACCCCATTGAATTTCTTAACAGTTCAGTGATGTTGAGATGGGAGAAATTATCATGGGAAACATTGAGCTTACTCGTTATACTCGCCCAACTCCAGTGCAAAAGCATGCTATTCCTATTATCAAAGAGAAAAGAGACTTGATGGCTTGTGCTCAGGCAGGTAAGCTCAACTCATAAGAGTAAAACATCATATTTCTTCTGTAAAGGACTAGACAATAAAATCGTATGCCGTCTTCTGCTTG
>DDX3XE7sg2.exon_Change_codon_position_41343348_to_GCC,A,0.40,RANKT	AATGATACGGCGACCACCGATAAAACAGAAATAGCTCTAGATAGCATTCCTAACCCCATTGAATTTCTTAACAGTTCAGTGATGTTGAGATGGGAGAAATTATCATGGGAAACATTGAGCTTACTCGTTATACTCGCCCAACTCCAGTGCAAAAGCATGCTATTCCTATTATCAAAGAGAAAAGAGACTTGATGGCTTGTGCTCAGGCCGGTAAGCTCAACTCATAAGAGTAAAACATCATATTTCTTCTGTAAAGGACTAGACAATAAAATCGTATGCCGTCTTCTGCTTG
>DDX3XE7sg2.exon_Change_codon_position_41343348_to_TCA,S,0.15,RANK5	AATGATACGGCGACCACCGATAAAACAGAAATAGCTCTAGATAGCATTCCTAACCCCATTGAATTTCTTAACAGTTCAGTGATGTTGAGATGGGAGAAATTATCATGGGAAACATTGAGCTTACTCGTTATACTCGCCCAACTCCAGTGCAAAAGCATGCTATTCCTATTATCAAAGAGAAAAGAGACTTGATGGCTTGTGCTCAGTCAGGTAAGCTCAACTCATAAGAGTAAAACATCATATTTCTTCTGTAAAGGACTAGACAATAAAATCGTATGCCGTCTTCTGCTTG
>DDX3XE7sg2.exon_Change_codon_position_41343348_to_AAA,K,0.42,RANK2	AATGATACGGCGACCACCGATAAAACAGAAATAGCTCTAGATAGCATTCCTAACCCCATTGAATTTCTTAACAGTTCAGTGATGTTGAGATGGGAGAAATTATCATGGGAAACATTGAGCTTACTCGTTATACTCGCCCAACTCCAGTGCAAAAGCATGCTATTCCTATTATCAAAGAGAAAAGAGACTTGATGGCTTGTGCTCAGAAAGGTAAGCTCAACTCATAAGAGTAAAACATCATATTTCTTCTGTAAAGGACTAGACAATAAAATCGTATGCCGTCTTCTGCTTG
>DDX3XE7sg2.exon_Change_codon_position_41343348_to_AGA,R,0.20,RANK2	AATGATACGGCGACCACCGATAAAACAGAAATAGCTCTAGATAGCATTCCTAACCCCATTGAATTTCTTAACAGTTCAGTGATGTTGAGATGGGAGAAATTATCATGGGAAACATTGAGCTTACTCGTTATACTCGCCCAACTCCAGTGCAAAAGCATGCTATTCCTATTATCAAAGAGAAAAGAGACTTGATGGCTTGTGCTCAGAGAGGTAAGCTCAACTCATAAGAGTAAAACATCATATTTCTTCTGTAAAGGACTAGACAATAAAATCGTATGCCGTCTTCTGCTTG
>DDX3XE7sg2.exon_Change_codon_position_41343348_to_ATA,I,0.16,RANK3	AATGATACGGCGACCACCGATAAAACAGAAATAGCTCTAGATAGCATTCCTAACCCCATTGAATTTCTTAACAGTTCAGTGATGTTGAGATGGGAGAAATTATCATGGGAAACATTGAGCTTACTCGTTATACTCGCCCAACTCCAGTGCAAAAGCATGCTATTCCTATTATCAAAGAGAAAAGAGACTTGATGGCTTGTGCTCAGATAGGTAAGCTCAACTCATAAGAGTAAAACATCATATTTCTTCTGTAAAGGACTAGACAATAAAATCGTATGCCGTCTTCTGCTTG
>DDX3XE7sg2.exon_Change_codon_position_41343348_to_ACC,T,0.36,RANKT	AATGATACGGCGACCACCGATAAAACAGAAATAGCTCTAGATAGCATTCCTAACCCCATTGAATTTCTTAACAGTTCAGTGATGTTGAGATGGGAGAAATTATCATGGGAAACATTGAGCTTACTCGTTATACTCGCCCAACTCCAGTGCAAAAGCATGCTATTCCTATTATCAAAGAGAAAAGAGACTTGATGGCTTGTGCTCAGACCGGTAAGCTCAACTCATAAGAGTAAAACATCATATTTCTTCTGTAAAGGACTAGACAATAAAATCGTATGCCGTCTTCTGCTTG
>DDX3XE7sg2.exon_Change_codon_position_41343348_to_ACG,T,0.12,RANK4	AATGATACGGCGACCACCGATAAAACAGAAATAGCTCTAGATAGCATTCCTAACCCCATTGAATTTCTTAACAGTTCAGTGATGTTGAGATGGGAGAAATTATCATGGGAAACATTGAGCTTACTCGTTATACTCGCCCAACTCCAGTGCAAAAGCATGCTATTCCTATTATCAAAGAGAAAAGAGACTTGATGGCTTGTGCTCAGACGGGTAAGCTCAACTCATAAGAGTAAAACATCATATTTCTTCTGTAAAGGACTAGACAATAAAATCGTATGCCGTCTTCTGCTTG
>DDX3XE7sg2.exon_Change_codon_position_41343348_to_ACT,T,0.24,RANK3	AATGATACGGCGACCACCGATAAAACAGAAATAGCTCTAGATAGCATTCCTAACCCCATTGAATTTCTTAACAGTTCAGTGATGTTGAGATGGGAGAAATTATCATGGGAAACATTGAGCTTACTCGTTATACTCGCCCAACTCCAGTGCAAAAGCATGCTATTCCTATTATCAAAGAGAAAAGAGACTTGATGGCTTGTGCTCAGACTGGTAAGCTCAACTCATAAGAGTAAAACATCATATTTCTTCTGTAAAGGACTAGACAATAAAATCGTATGCCGTCTTCTGCTTG
>DDX3XE7sg2.exon_Change_codon_position_41343351_to_AGG,R,0.20,RANK3	AATGATACGGCGACCACCGATAAAACAGAAATAGCTCTAGATAGCATTCCTAACCCCATTGAATTTCTTAACAGTTCAGTGATGTTGAGATGGGAGAAATTATCATGGGAAACATTGAGCTTACTCGTTATACTCGCCCAACTCCAGTGCAAAAGCATGCTATTCCTATTATCAAAGAGAAAAGAGACTTGATGGCTTGTGCTCAGACAAGTAAGCTCAACTCATAAGAGTAAAACATCATATTTCTTCTGTAAAGGACTAGACAATAAAATCGTATGCCGTCTTCTGCTTG
>DDX3XE7sg2.exon_Change_codon_position_41343351_to_CGG,R,0.21,RANKT	AATGATACGGCGACCACCGATAAAACAGAAATAGCTCTAGATAGCATTCCTAACCCCATTGAATTTCTTAACAGTTCAGTGATGTTGAGATGGGAGAAATTATCATGGGAAACATTGAGCTTACTCGTTATACTCGCCCAACTCCAGTGCAAAAGCATGCTATTCCTATTATCAAAGAGAAAAGAGACTTGATGGCTTGTGCTCAGACACGTAAGCTCAACTCATAAGAGTAAAACATCATATTTCTTCTGTAAAGGACTAGACAATAAAATCGTATGCCGTCTTCTGCTTG
>DDX3XE7sg2.exon_Change_codon_position_41343351_to_TGG,W,1.00,RANKU	AATGATACGGCGACCACCGATAAAACAGAAATAGCTCTAGATAGCATTCCTAACCCCATTGAATTTCTTAACAGTTCAGTGATGTTGAGATGGGAGAAATTATCATGGGAAACATTGAGCTTACTCGTTATACTCGCCCAACTCCAGTGCAAAAGCATGCTATTCCTATTATCAAAGAGAAAAGAGACTTGATGGCTTGTGCTCAGACATGTAAGCTCAACTCATAAGAGTAAAACATCATATTTCTTCTGTAAAGGACTAGACAATAAAATCGTATGCCGTCTTCTGCTTG
>DDX3XE8sg2.3intron_Change_position_41343823_to_A	AATGATACGGCGACCACCGAAACACTGTCATCTACCAATGTCTGTTTAAAAGTAATGAGCAGGATTTGTTTGTTTGTTTTTGAACAGGGTCTGGAAAAACTGCAGCATTTCTGTTGCCCATCTTGAGTCAGATTTATTCAGATGGTCCAGGCGAGGCCTTGAGAGCCATGAAGATAGATGTTTCTTTATAAAATGGGAAATTGTAGAACTTTGTAGGTGGCCATTGAGAGGGCTTTCTAAATGATGCTAAGACTTAAGTAGAATGAAAACCTCGTATGCCGTCTTCTGCTTG
>DDX3XE8sg2.3intron_Change_position_41343823_to_T	AATGATACGGCGACCACCGAAACACTGTCATCTACCAATGTCTGTTTAAAAGTAATGAGCAGGATTTGTTTGTTTGTTTTTGAACAGGGTCTGGAAAAACTGCAGCATTTCTGTTGCCCATCTTGAGTCAGATTTATTCAGATGGTCCAGGCGAGGCCTTGAGAGCCATGAAGTTAGATGTTTCTTTATAAAATGGGAAATTGTAGAACTTTGTAGGTGGCCATTGAGAGGGCTTTCTAAATGATGCTAAGACTTAAGTAGAATGAAAACCTCGTATGCCGTCTTCTGCTTG
>DDX3XE8sg2.3intron_Change_position_41343823_to_C	AATGATACGGCGACCACCGAAACACTGTCATCTACCAATGTCTGTTTAAAAGTAATGAGCAGGATTTGTTTGTTTGTTTTTGAACAGGGTCTGGAAAAACTGCAGCATTTCTGTTGCCCATCTTGAGTCAGATTTATTCAGATGGTCCAGGCGAGGCCTTGAGAGCCATGAAGCTAGATGTTTCTTTATAAAATGGGAAATTGTAGAACTTTGTAGGTGGCCATTGAGAGGGCTTTCTAAATGATGCTAAGACTTAAGTAGAATGAAAACCTCGTATGCCGTCTTCTGCTTG
>DDX3XE8sg2.3intron_Change_position_41343824_to_A	AATGATACGGCGACCACCGAAACACTGTCATCTACCAATGTCTGTTTAAAAGTAATGAGCAGGATTTGTTTGTTTGTTTTTGAACAGGGTCTGGAAAAACTGCAGCATTTCTGTTGCCCATCTTGAGTCAGATTTATTCAGATGGTCCAGGCGAGGCCTTGAGAGCCATGAAGGAAGATGTTTCTTTATAAAATGGGAAATTGTAGAACTTTGTAGGTGGCCATTGAGAGGGCTTTCTAAATGATGCTAAGACTTAAGTAGAATGAAAACCTCGTATGCCGTCTTCTGCTTG
>DDX3XE8sg2.3intron_Change_position_41343824_to_C	AATGATACGGCGACCACCGAAACACTGTCATCTACCAATGTCTGTTTAAAAGTAATGAGCAGGATTTGTTTGTTTGTTTTTGAACAGGGTCTGGAAAAACTGCAGCATTTCTGTTGCCCATCTTGAGTCAGATTTATTCAGATGGTCCAGGCGAGGCCTTGAGAGCCATGAAGGCAGATGTTTCTTTATAAAATGGGAAATTGTAGAACTTTGTAGGTGGCCATTGAGAGGGCTTTCTAAATGATGCTAAGACTTAAGTAGAATGAAAACCTCGTATGCCGTCTTCTGCTTG
>DDX3XE8sg2.3intron_Change_position_41343824_to_G	AATGATACGGCGACCACCGAAACACTGTCATCTACCAATGTCTGTTTAAAAGTAATGAGCAGGATTTGTTTGTTTGTTTTTGAACAGGGTCTGGAAAAACTGCAGCATTTCTGTTGCCCATCTTGAGTCAGATTTATTCAGATGGTCCAGGCGAGGCCTTGAGAGCCATGAAGGGAGATGTTTCTTTATAAAATGGGAAATTGTAGAACTTTGTAGGTGGCCATTGAGAGGGCTTTCTAAATGATGCTAAGACTTAAGTAGAATGAAAACCTCGTATGCCGTCTTCTGCTTG
>DDX3XE8sg2.3intron_Change_position_41343825_to_T	AATGATACGGCGACCACCGAAACACTGTCATCTACCAATGTCTGTTTAAAAGTAATGAGCAGGATTTGTTTGTTTGTTTTTGAACAGGGTCTGGAAAAACTGCAGCATTTCTGTTGCCCATCTTGAGTCAGATTTATTCAGATGGTCCAGGCGAGGCCTTGAGAGCCATGAAGGTTGATGTTTCTTTATAAAATGGGAAATTGTAGAACTTTGTAGGTGGCCATTGAGAGGGCTTTCTAAATGATGCTAAGACTTAAGTAGAATGAAAACCTCGTATGCCGTCTTCTGCTTG
>DDX3XE8sg2.3intron_Change_position_41343825_to_C	AATGATACGGCGACCACCGAAACACTGTCATCTACCAATGTCTGTTTAAAAGTAATGAGCAGGATTTGTTTGTTTGTTTTTGAACAGGGTCTGGAAAAACTGCAGCATTTCTGTTGCCCATCTTGAGTCAGATTTATTCAGATGGTCCAGGCGAGGCCTTGAGAGCCATGAAGGTCGATGTTTCTTTATAAAATGGGAAATTGTAGAACTTTGTAGGTGGCCATTGAGAGGGCTTTCTAAATGATGCTAAGACTTAAGTAGAATGAAAACCTCGTATGCCGTCTTCTGCTTG
>DDX3XE8sg2.3intron_Change_position_41343825_to_G	AATGATACGGCGACCACCGAAACACTGTCATCTACCAATGTCTGTTTAAAAGTAATGAGCAGGATTTGTTTGTTTGTTTTTGAACAGGGTCTGGAAAAACTGCAGCATTTCTGTTGCCCATCTTGAGTCAGATTTATTCAGATGGTCCAGGCGAGGCCTTGAGAGCCATGAAGGTGGATGTTTCTTTATAAAATGGGAAATTGTAGAACTTTGTAGGTGGCCATTGAGAGGGCTTTCTAAATGATGCTAAGACTTAAGTAGAATGAAAACCTCGTATGCCGTCTTCTGCTTG
>DDX3XE8sg2.3intron_Change_position_41343826_to_A	AATGATACGGCGACCACCGAAACACTGTCATCTACCAATGTCTGTTTAAAAGTAATGAGCAGGATTTGTTTGTTTGTTTTTGAACAGGGTCTGGAAAAACTGCAGCATTTCTGTTGCCCATCTTGAGTCAGATTTATTCAGATGGTCCAGGCGAGGCCTTGAGAGCCATGAAGGTAAATGTTTCTTTATAAAATGGGAAATTGTAGAACTTTGTAGGTGGCCATTGAGAGGGCTTTCTAAATGATGCTAAGACTTAAGTAGAATGAAAACCTCGTATGCCGTCTTCTGCTTG
>DDX3XE8sg2.3intron_Change_position_41343826_to_T	AATGATACGGCGACCACCGAAACACTGTCATCTACCAATGTCTGTTTAAAAGTAATGAGCAGGATTTGTTTGTTTGTTTTTGAACAGGGTCTGGAAAAACTGCAGCATTTCTGTTGCCCATCTTGAGTCAGATTTATTCAGATGGTCCAGGCGAGGCCTTGAGAGCCATGAAGGTATATGTTTCTTTATAAAATGGGAAATTGTAGAACTTTGTAGGTGGCCATTGAGAGGGCTTTCTAAATGATGCTAAGACTTAAGTAGAATGAAAACCTCGTATGCCGTCTTCTGCTTG
>DDX3XE8sg2.3intron_Change_position_41343826_to_C	AATGATACGGCGACCACCGAAACACTGTCATCTACCAATGTCTGTTTAAAAGTAATGAGCAGGATTTGTTTGTTTGTTTTTGAACAGGGTCTGGAAAAACTGCAGCATTTCTGTTGCCCATCTTGAGTCAGATTTATTCAGATGGTCCAGGCGAGGCCTTGAGAGCCATGAAGGTACATGTTTCTTTATAAAATGGGAAATTGTAGAACTTTGTAGGTGGCCATTGAGAGGGCTTTCTAAATGATGCTAAGACTTAAGTAGAATGAAAACCTCGTATGCCGTCTTCTGCTTG
>DDX3XE8sg2.3intron_Change_position_41343827_to_T	AATGATACGGCGACCACCGAAACACTGTCATCTACCAATGTCTGTTTAAAAGTAATGAGCAGGATTTGTTTGTTTGTTTTTGAACAGGGTCTGGAAAAACTGCAGCATTTCTGTTGCCCATCTTGAGTCAGATTTATTCAGATGGTCCAGGCGAGGCCTTGAGAGCCATGAAGGTAGTTGTTTCTTTATAAAATGGGAAATTGTAGAACTTTGTAGGTGGCCATTGAGAGGGCTTTCTAAATGATGCTAAGACTTAAGTAGAATGAAAACCTCGTATGCCGTCTTCTGCTTG
>DDX3XE8sg2.3intron_Change_position_41343827_to_C	AATGATACGGCGACCACCGAAACACTGTCATCTACCAATGTCTGTTTAAAAGTAATGAGCAGGATTTGTTTGTTTGTTTTTGAACAGGGTCTGGAAAAACTGCAGCATTTCTGTTGCCCATCTTGAGTCAGATTTATTCAGATGGTCCAGGCGAGGCCTTGAGAGCCATGAAGGTAGCTGTTTCTTTATAAAATGGGAAATTGTAGAACTTTGTAGGTGGCCATTGAGAGGGCTTTCTAAATGATGCTAAGACTTAAGTAGAATGAAAACCTCGTATGCCGTCTTCTGCTTG
>DDX3XE8sg2.3intron_Change_position_41343827_to_G	AATGATACGGCGACCACCGAAACACTGTCATCTACCAATGTCTGTTTAAAAGTAATGAGCAGGATTTGTTTGTTTGTTTTTGAACAGGGTCTGGAAAAACTGCAGCATTTCTGTTGCCCATCTTGAGTCAGATTTATTCAGATGGTCCAGGCGAGGCCTTGAGAGCCATGAAGGTAGGTGTTTCTTTATAAAATGGGAAATTGTAGAACTTTGTAGGTGGCCATTGAGAGGGCTTTCTAAATGATGCTAAGACTTAAGTAGAATGAAAACCTCGTATGCCGTCTTCTGCTTG
>DDX3XE8sg2.3intron_Change_position_41343828_to_A	AATGATACGGCGACCACCGAAACACTGTCATCTACCAATGTCTGTTTAAAAGTAATGAGCAGGATTTGTTTGTTTGTTTTTGAACAGGGTCTGGAAAAACTGCAGCATTTCTGTTGCCCATCTTGAGTCAGATTTATTCAGATGGTCCAGGCGAGGCCTTGAGAGCCATGAAGGTAGAAGTTTCTTTATAAAATGGGAAATTGTAGAACTTTGTAGGTGGCCATTGAGAGGGCTTTCTAAATGATGCTAAGACTTAAGTAGAATGAAAACCTCGTATGCCGTCTTCTGCTTG
>DDX3XE8sg2.3intron_Change_position_41343828_to_C	AATGATACGGCGACCACCGAAACACTGTCATCTACCAATGTCTGTTTAAAAGTAATGAGCAGGATTTGTTTGTTTGTTTTTGAACAGGGTCTGGAAAAACTGCAGCATTTCTGTTGCCCATCTTGAGTCAGATTTATTCAGATGGTCCAGGCGAGGCCTTGAGAGCCATGAAGGTAGACGTTTCTTTATAAAATGGGAAATTGTAGAACTTTGTAGGTGGCCATTGAGAGGGCTTTCTAAATGATGCTAAGACTTAAGTAGAATGAAAACCTCGTATGCCGTCTTCTGCTTG
>DDX3XE8sg2.3intron_Change_position_41343828_to_G	AATGATACGGCGACCACCGAAACACTGTCATCTACCAATGTCTGTTTAAAAGTAATGAGCAGGATTTGTTTGTTTGTTTTTGAACAGGGTCTGGAAAAACTGCAGCATTTCTGTTGCCCATCTTGAGTCAGATTTATTCAGATGGTCCAGGCGAGGCCTTGAGAGCCATGAAGGTAGAGGTTTCTTTATAAAATGGGAAATTGTAGAACTTTGTAGGTGGCCATTGAGAGGGCTTTCTAAATGATGCTAAGACTTAAGTAGAATGAAAACCTCGTATGCCGTCTTCTGCTTG
>DDX3XE8sg2.3intron_Change_position_41343829_to_A	AATGATACGGCGACCACCGAAACACTGTCATCTACCAATGTCTGTTTAAAAGTAATGAGCAGGATTTGTTTGTTTGTTTTTGAACAGGGTCTGGAAAAACTGCAGCATTTCTGTTGCCCATCTTGAGTCAGATTTATTCAGATGGTCCAGGCGAGGCCTTGAGAGCCATGAAGGTAGATATTTCTTTATAAAATGGGAAATTGTAGAACTTTGTAGGTGGCCATTGAGAGGGCTTTCTAAATGATGCTAAGACTTAAGTAGAATGAAAACCTCGTATGCCGTCTTCTGCTTG
>DDX3XE8sg2.3intron_Change_position_41343829_to_T	AATGATACGGCGACCACCGAAACACTGTCATCTACCAATGTCTGTTTAAAAGTAATGAGCAGGATTTGTTTGTTTGTTTTTGAACAGGGTCTGGAAAAACTGCAGCATTTCTGTTGCCCATCTTGAGTCAGATTTATTCAGATGGTCCAGGCGAGGCCTTGAGAGCCATGAAGGTAGATTTTTCTTTATAAAATGGGAAATTGTAGAACTTTGTAGGTGGCCATTGAGAGGGCTTTCTAAATGATGCTAAGACTTAAGTAGAATGAAAACCTCGTATGCCGTCTTCTGCTTG
>DDX3XE8sg2.3intron_Change_position_41343829_to_C	AATGATACGGCGACCACCGAAACACTGTCATCTACCAATGTCTGTTTAAAAGTAATGAGCAGGATTTGTTTGTTTGTTTTTGAACAGGGTCTGGAAAAACTGCAGCATTTCTGTTGCCCATCTTGAGTCAGATTTATTCAGATGGTCCAGGCGAGGCCTTGAGAGCCATGAAGGTAGATCTTTCTTTATAAAATGGGAAATTGTAGAACTTTGTAGGTGGCCATTGAGAGGGCTTTCTAAATGATGCTAAGACTTAAGTAGAATGAAAACCTCGTATGCCGTCTTCTGCTTG
>DDX3XE8sg2.3intron_Change_position_41343830_to_A	AATGATACGGCGACCACCGAAACACTGTCATCTACCAATGTCTGTTTAAAAGTAATGAGCAGGATTTGTTTGTTTGTTTTTGAACAGGGTCTGGAAAAACTGCAGCATTTCTGTTGCCCATCTTGAGTCAGATTTATTCAGATGGTCCAGGCGAGGCCTTGAGAGCCATGAAGGTAGATGATTCTTTATAAAATGGGAAATTGTAGAACTTTGTAGGTGGCCATTGAGAGGGCTTTCTAAATGATGCTAAGACTTAAGTAGAATGAAAACCTCGTATGCCGTCTTCTGCTTG
>DDX3XE8sg2.3intron_Change_position_41343830_to_C	AATGATACGGCGACCACCGAAACACTGTCATCTACCAATGTCTGTTTAAAAGTAATGAGCAGGATTTGTTTGTTTGTTTTTGAACAGGGTCTGGAAAAACTGCAGCATTTCTGTTGCCCATCTTGAGTCAGATTTATTCAGATGGTCCAGGCGAGGCCTTGAGAGCCATGAAGGTAGATGCTTCTTTATAAAATGGGAAATTGTAGAACTTTGTAGGTGGCCATTGAGAGGGCTTTCTAAATGATGCTAAGACTTAAGTAGAATGAAAACCTCGTATGCCGTCTTCTGCTTG
>DDX3XE8sg2.3intron_Change_position_41343830_to_G	AATGATACGGCGACCACCGAAACACTGTCATCTACCAATGTCTGTTTAAAAGTAATGAGCAGGATTTGTTTGTTTGTTTTTGAACAGGGTCTGGAAAAACTGCAGCATTTCTGTTGCCCATCTTGAGTCAGATTTATTCAGATGGTCCAGGCGAGGCCTTGAGAGCCATGAAGGTAGATGGTTCTTTATAAAATGGGAAATTGTAGAACTTTGTAGGTGGCCATTGAGAGGGCTTTCTAAATGATGCTAAGACTTAAGTAGAATGAAAACCTCGTATGCCGTCTTCTGCTTG
>DDX3XE8sg2.3intron_Change_position_41343831_to_A	AATGATACGGCGACCACCGAAACACTGTCATCTACCAATGTCTGTTTAAAAGTAATGAGCAGGATTTGTTTGTTTGTTTTTGAACAGGGTCTGGAAAAACTGCAGCATTTCTGTTGCCCATCTTGAGTCAGATTTATTCAGATGGTCCAGGCGAGGCCTTGAGAGCCATGAAGGTAGATGTATCTTTATAAAATGGGAAATTGTAGAACTTTGTAGGTGGCCATTGAGAGGGCTTTCTAAATGATGCTAAGACTTAAGTAGAATGAAAACCTCGTATGCCGTCTTCTGCTTG
>DDX3XE8sg2.3intron_Change_position_41343831_to_C	AATGATACGGCGACCACCGAAACACTGTCATCTACCAATGTCTGTTTAAAAGTAATGAGCAGGATTTGTTTGTTTGTTTTTGAACAGGGTCTGGAAAAACTGCAGCATTTCTGTTGCCCATCTTGAGTCAGATTTATTCAGATGGTCCAGGCGAGGCCTTGAGAGCCATGAAGGTAGATGTCTCTTTATAAAATGGGAAATTGTAGAACTTTGTAGGTGGCCATTGAGAGGGCTTTCTAAATGATGCTAAGACTTAAGTAGAATGAAAACCTCGTATGCCGTCTTCTGCTTG
>DDX3XE8sg2.3intron_Change_position_41343831_to_G	AATGATACGGCGACCACCGAAACACTGTCATCTACCAATGTCTGTTTAAAAGTAATGAGCAGGATTTGTTTGTTTGTTTTTGAACAGGGTCTGGAAAAACTGCAGCATTTCTGTTGCCCATCTTGAGTCAGATTTATTCAGATGGTCCAGGCGAGGCCTTGAGAGCCATGAAGGTAGATGTGTCTTTATAAAATGGGAAATTGTAGAACTTTGTAGGTGGCCATTGAGAGGGCTTTCTAAATGATGCTAAGACTTAAGTAGAATGAAAACCTCGTATGCCGTCTTCTGCTTG
>DDX3XE8sg2.3intron_Change_position_41343832_to_A	AATGATACGGCGACCACCGAAACACTGTCATCTACCAATGTCTGTTTAAAAGTAATGAGCAGGATTTGTTTGTTTGTTTTTGAACAGGGTCTGGAAAAACTGCAGCATTTCTGTTGCCCATCTTGAGTCAGATTTATTCAGATGGTCCAGGCGAGGCCTTGAGAGCCATGAAGGTAGATGTTACTTTATAAAATGGGAAATTGTAGAACTTTGTAGGTGGCCATTGAGAGGGCTTTCTAAATGATGCTAAGACTTAAGTAGAATGAAAACCTCGTATGCCGTCTTCTGCTTG
>DDX3XE8sg2.3intron_Change_position_41343832_to_C	AATGATACGGCGACCACCGAAACACTGTCATCTACCAATGTCTGTTTAAAAGTAATGAGCAGGATTTGTTTGTTTGTTTTTGAACAGGGTCTGGAAAAACTGCAGCATTTCTGTTGCCCATCTTGAGTCAGATTTATTCAGATGGTCCAGGCGAGGCCTTGAGAGCCATGAAGGTAGATGTTCCTTTATAAAATGGGAAATTGTAGAACTTTGTAGGTGGCCATTGAGAGGGCTTTCTAAATGATGCTAAGACTTAAGTAGAATGAAAACCTCGTATGCCGTCTTCTGCTTG
>DDX3XE8sg2.3intron_Change_position_41343832_to_G	AATGATACGGCGACCACCGAAACACTGTCATCTACCAATGTCTGTTTAAAAGTAATGAGCAGGATTTGTTTGTTTGTTTTTGAACAGGGTCTGGAAAAACTGCAGCATTTCTGTTGCCCATCTTGAGTCAGATTTATTCAGATGGTCCAGGCGAGGCCTTGAGAGCCATGAAGGTAGATGTTGCTTTATAAAATGGGAAATTGTAGAACTTTGTAGGTGGCCATTGAGAGGGCTTTCTAAATGATGCTAAGACTTAAGTAGAATGAAAACCTCGTATGCCGTCTTCTGCTTG
>DDX3XE8sg2.3intron_Change_position_41343833_to_A	AATGATACGGCGACCACCGAAACACTGTCATCTACCAATGTCTGTTTAAAAGTAATGAGCAGGATTTGTTTGTTTGTTTTTGAACAGGGTCTGGAAAAACTGCAGCATTTCTGTTGCCCATCTTGAGTCAGATTTATTCAGATGGTCCAGGCGAGGCCTTGAGAGCCATGAAGGTAGATGTTTATTTATAAAATGGGAAATTGTAGAACTTTGTAGGTGGCCATTGAGAGGGCTTTCTAAATGATGCTAAGACTTAAGTAGAATGAAAACCTCGTATGCCGTCTTCTGCTTG
>DDX3XE8sg2.3intron_Change_position_41343833_to_T	AATGATACGGCGACCACCGAAACACTGTCATCTACCAATGTCTGTTTAAAAGTAATGAGCAGGATTTGTTTGTTTGTTTTTGAACAGGGTCTGGAAAAACTGCAGCATTTCTGTTGCCCATCTTGAGTCAGATTTATTCAGATGGTCCAGGCGAGGCCTTGAGAGCCATGAAGGTAGATGTTTTTTTATAAAATGGGAAATTGTAGAACTTTGTAGGTGGCCATTGAGAGGGCTTTCTAAATGATGCTAAGACTTAAGTAGAATGAAAACCTCGTATGCCGTCTTCTGCTTG
>DDX3XE8sg2.3intron_Change_position_41343833_to_G	AATGATACGGCGACCACCGAAACACTGTCATCTACCAATGTCTGTTTAAAAGTAATGAGCAGGATTTGTTTGTTTGTTTTTGAACAGGGTCTGGAAAAACTGCAGCATTTCTGTTGCCCATCTTGAGTCAGATTTATTCAGATGGTCCAGGCGAGGCCTTGAGAGCCATGAAGGTAGATGTTTGTTTATAAAATGGGAAATTGTAGAACTTTGTAGGTGGCCATTGAGAGGGCTTTCTAAATGATGCTAAGACTTAAGTAGAATGAAAACCTCGTATGCCGTCTTCTGCTTG
>DDX3XE8sg2.3intron_Change_position_41343834_to_A	AATGATACGGCGACCACCGAAACACTGTCATCTACCAATGTCTGTTTAAAAGTAATGAGCAGGATTTGTTTGTTTGTTTTTGAACAGGGTCTGGAAAAACTGCAGCATTTCTGTTGCCCATCTTGAGTCAGATTTATTCAGATGGTCCAGGCGAGGCCTTGAGAGCCATGAAGGTAGATGTTTCATTATAAAATGGGAAATTGTAGAACTTTGTAGGTGGCCATTGAGAGGGCTTTCTAAATGATGCTAAGACTTAAGTAGAATGAAAACCTCGTATGCCGTCTTCTGCTTG
>DDX3XE8sg2.3intron_Change_position_41343834_to_C	AATGATACGGCGACCACCGAAACACTGTCATCTACCAATGTCTGTTTAAAAGTAATGAGCAGGATTTGTTTGTTTGTTTTTGAACAGGGTCTGGAAAAACTGCAGCATTTCTGTTGCCCATCTTGAGTCAGATTTATTCAGATGGTCCAGGCGAGGCCTTGAGAGCCATGAAGGTAGATGTTTCCTTATAAAATGGGAAATTGTAGAACTTTGTAGGTGGCCATTGAGAGGGCTTTCTAAATGATGCTAAGACTTAAGTAGAATGAAAACCTCGTATGCCGTCTTCTGCTTG
>DDX3XE8sg2.3intron_Change_position_41343834_to_G	AATGATACGGCGACCACCGAAACACTGTCATCTACCAATGTCTGTTTAAAAGTAATGAGCAGGATTTGTTTGTTTGTTTTTGAACAGGGTCTGGAAAAACTGCAGCATTTCTGTTGCCCATCTTGAGTCAGATTTATTCAGATGGTCCAGGCGAGGCCTTGAGAGCCATGAAGGTAGATGTTTCGTTATAAAATGGGAAATTGTAGAACTTTGTAGGTGGCCATTGAGAGGGCTTTCTAAATGATGCTAAGACTTAAGTAGAATGAAAACCTCGTATGCCGTCTTCTGCTTG
>DDX3XE8sg2.3intron_Change_position_41343835_to_A	AATGATACGGCGACCACCGAAACACTGTCATCTACCAATGTCTGTTTAAAAGTAATGAGCAGGATTTGTTTGTTTGTTTTTGAACAGGGTCTGGAAAAACTGCAGCATTTCTGTTGCCCATCTTGAGTCAGATTTATTCAGATGGTCCAGGCGAGGCCTTGAGAGCCATGAAGGTAGATGTTTCTATATAAAATGGGAAATTGTAGAACTTTGTAGGTGGCCATTGAGAGGGCTTTCTAAATGATGCTAAGACTTAAGTAGAATGAAAACCTCGTATGCCGTCTTCTGCTTG
>DDX3XE8sg2.3intron_Change_position_41343835_to_C	AATGATACGGCGACCACCGAAACACTGTCATCTACCAATGTCTGTTTAAAAGTAATGAGCAGGATTTGTTTGTTTGTTTTTGAACAGGGTCTGGAAAAACTGCAGCATTTCTGTTGCCCATCTTGAGTCAGATTTATTCAGATGGTCCAGGCGAGGCCTTGAGAGCCATGAAGGTAGATGTTTCTCTATAAAATGGGAAATTGTAGAACTTTGTAGGTGGCCATTGAGAGGGCTTTCTAAATGATGCTAAGACTTAAGTAGAATGAAAACCTCGTATGCCGTCTTCTGCTTG
>DDX3XE8sg2.3intron_Change_position_41343835_to_G	AATGATACGGCGACCACCGAAACACTGTCATCTACCAATGTCTGTTTAAAAGTAATGAGCAGGATTTGTTTGTTTGTTTTTGAACAGGGTCTGGAAAAACTGCAGCATTTCTGTTGCCCATCTTGAGTCAGATTTATTCAGATGGTCCAGGCGAGGCCTTGAGAGCCATGAAGGTAGATGTTTCTGTATAAAATGGGAAATTGTAGAACTTTGTAGGTGGCCATTGAGAGGGCTTTCTAAATGATGCTAAGACTTAAGTAGAATGAAAACCTCGTATGCCGTCTTCTGCTTG
>DDX3XE8sg2.3intron_Change_position_41343836_to_A	AATGATACGGCGACCACCGAAACACTGTCATCTACCAATGTCTGTTTAAAAGTAATGAGCAGGATTTGTTTGTTTGTTTTTGAACAGGGTCTGGAAAAACTGCAGCATTTCTGTTGCCCATCTTGAGTCAGATTTATTCAGATGGTCCAGGCGAGGCCTTGAGAGCCATGAAGGTAGATGTTTCTTAATAAAATGGGAAATTGTAGAACTTTGTAGGTGGCCATTGAGAGGGCTTTCTAAATGATGCTAAGACTTAAGTAGAATGAAAACCTCGTATGCCGTCTTCTGCTTG
>DDX3XE8sg2.3intron_Change_position_41343836_to_C	AATGATACGGCGACCACCGAAACACTGTCATCTACCAATGTCTGTTTAAAAGTAATGAGCAGGATTTGTTTGTTTGTTTTTGAACAGGGTCTGGAAAAACTGCAGCATTTCTGTTGCCCATCTTGAGTCAGATTTATTCAGATGGTCCAGGCGAGGCCTTGAGAGCCATGAAGGTAGATGTTTCTTCATAAAATGGGAAATTGTAGAACTTTGTAGGTGGCCATTGAGAGGGCTTTCTAAATGATGCTAAGACTTAAGTAGAATGAAAACCTCGTATGCCGTCTTCTGCTTG
>DDX3XE8sg2.3intron_Change_position_41343836_to_G	AATGATACGGCGACCACCGAAACACTGTCATCTACCAATGTCTGTTTAAAAGTAATGAGCAGGATTTGTTTGTTTGTTTTTGAACAGGGTCTGGAAAAACTGCAGCATTTCTGTTGCCCATCTTGAGTCAGATTTATTCAGATGGTCCAGGCGAGGCCTTGAGAGCCATGAAGGTAGATGTTTCTTGATAAAATGGGAAATTGTAGAACTTTGTAGGTGGCCATTGAGAGGGCTTTCTAAATGATGCTAAGACTTAAGTAGAATGAAAACCTCGTATGCCGTCTTCTGCTTG
>DDX3XE8sg2.3intron_Change_position_41343837_to_T	AATGATACGGCGACCACCGAAACACTGTCATCTACCAATGTCTGTTTAAAAGTAATGAGCAGGATTTGTTTGTTTGTTTTTGAACAGGGTCTGGAAAAACTGCAGCATTTCTGTTGCCCATCTTGAGTCAGATTTATTCAGATGGTCCAGGCGAGGCCTTGAGAGCCATGAAGGTAGATGTTTCTTTTTAAAATGGGAAATTGTAGAACTTTGTAGGTGGCCATTGAGAGGGCTTTCTAAATGATGCTAAGACTTAAGTAGAATGAAAACCTCGTATGCCGTCTTCTGCTTG
>DDX3XE8sg2.3intron_Change_position_41343837_to_C	AATGATACGGCGACCACCGAAACACTGTCATCTACCAATGTCTGTTTAAAAGTAATGAGCAGGATTTGTTTGTTTGTTTTTGAACAGGGTCTGGAAAAACTGCAGCATTTCTGTTGCCCATCTTGAGTCAGATTTATTCAGATGGTCCAGGCGAGGCCTTGAGAGCCATGAAGGTAGATGTTTCTTTCTAAAATGGGAAATTGTAGAACTTTGTAGGTGGCCATTGAGAGGGCTTTCTAAATGATGCTAAGACTTAAGTAGAATGAAAACCTCGTATGCCGTCTTCTGCTTG
>DDX3XE8sg2.3intron_Change_position_41343837_to_G	AATGATACGGCGACCACCGAAACACTGTCATCTACCAATGTCTGTTTAAAAGTAATGAGCAGGATTTGTTTGTTTGTTTTTGAACAGGGTCTGGAAAAACTGCAGCATTTCTGTTGCCCATCTTGAGTCAGATTTATTCAGATGGTCCAGGCGAGGCCTTGAGAGCCATGAAGGTAGATGTTTCTTTGTAAAATGGGAAATTGTAGAACTTTGTAGGTGGCCATTGAGAGGGCTTTCTAAATGATGCTAAGACTTAAGTAGAATGAAAACCTCGTATGCCGTCTTCTGCTTG
>DDX3XE8sg2.5intron_Change_position_41343712_to_A	AATGATACGGCGACCACCGAAACACTGTCATCTACCAATGTCTGTTTAAAAGTAATGAGCAGAATTTGTTTGTTTGTTTTTGAACAGGGTCTGGAAAAACTGCAGCATTTCTGTTGCCCATCTTGAGTCAGATTTATTCAGATGGTCCAGGCGAGGCCTTGAGAGCCATGAAGGTAGATGTTTCTTTATAAAATGGGAAATTGTAGAACTTTGTAGGTGGCCATTGAGAGGGCTTTCTAAATGATGCTAAGACTTAAGTAGAATGAAAACCTCGTATGCCGTCTTCTGCTTG
>DDX3XE8sg2.5intron_Change_position_41343712_to_T	AATGATACGGCGACCACCGAAACACTGTCATCTACCAATGTCTGTTTAAAAGTAATGAGCAGTATTTGTTTGTTTGTTTTTGAACAGGGTCTGGAAAAACTGCAGCATTTCTGTTGCCCATCTTGAGTCAGATTTATTCAGATGGTCCAGGCGAGGCCTTGAGAGCCATGAAGGTAGATGTTTCTTTATAAAATGGGAAATTGTAGAACTTTGTAGGTGGCCATTGAGAGGGCTTTCTAAATGATGCTAAGACTTAAGTAGAATGAAAACCTCGTATGCCGTCTTCTGCTTG
>DDX3XE8sg2.5intron_Change_position_41343712_to_C	AATGATACGGCGACCACCGAAACACTGTCATCTACCAATGTCTGTTTAAAAGTAATGAGCAGCATTTGTTTGTTTGTTTTTGAACAGGGTCTGGAAAAACTGCAGCATTTCTGTTGCCCATCTTGAGTCAGATTTATTCAGATGGTCCAGGCGAGGCCTTGAGAGCCATGAAGGTAGATGTTTCTTTATAAAATGGGAAATTGTAGAACTTTGTAGGTGGCCATTGAGAGGGCTTTCTAAATGATGCTAAGACTTAAGTAGAATGAAAACCTCGTATGCCGTCTTCTGCTTG
>DDX3XE8sg2.5intron_Change_position_41343713_to_T	AATGATACGGCGACCACCGAAACACTGTCATCTACCAATGTCTGTTTAAAAGTAATGAGCAGGTTTTGTTTGTTTGTTTTTGAACAGGGTCTGGAAAAACTGCAGCATTTCTGTTGCCCATCTTGAGTCAGATTTATTCAGATGGTCCAGGCGAGGCCTTGAGAGCCATGAAGGTAGATGTTTCTTTATAAAATGGGAAATTGTAGAACTTTGTAGGTGGCCATTGAGAGGGCTTTCTAAATGATGCTAAGACTTAAGTAGAATGAAAACCTCGTATGCCGTCTTCTGCTTG
>DDX3XE8sg2.5intron_Change_position_41343713_to_C	AATGATACGGCGACCACCGAAACACTGTCATCTACCAATGTCTGTTTAAAAGTAATGAGCAGGCTTTGTTTGTTTGTTTTTGAACAGGGTCTGGAAAAACTGCAGCATTTCTGTTGCCCATCTTGAGTCAGATTTATTCAGATGGTCCAGGCGAGGCCTTGAGAGCCATGAAGGTAGATGTTTCTTTATAAAATGGGAAATTGTAGAACTTTGTAGGTGGCCATTGAGAGGGCTTTCTAAATGATGCTAAGACTTAAGTAGAATGAAAACCTCGTATGCCGTCTTCTGCTTG
>DDX3XE8sg2.5intron_Change_position_41343713_to_G	AATGATACGGCGACCACCGAAACACTGTCATCTACCAATGTCTGTTTAAAAGTAATGAGCAGGGTTTGTTTGTTTGTTTTTGAACAGGGTCTGGAAAAACTGCAGCATTTCTGTTGCCCATCTTGAGTCAGATTTATTCAGATGGTCCAGGCGAGGCCTTGAGAGCCATGAAGGTAGATGTTTCTTTATAAAATGGGAAATTGTAGAACTTTGTAGGTGGCCATTGAGAGGGCTTTCTAAATGATGCTAAGACTTAAGTAGAATGAAAACCTCGTATGCCGTCTTCTGCTTG
>DDX3XE8sg2.5intron_Change_position_41343714_to_A	AATGATACGGCGACCACCGAAACACTGTCATCTACCAATGTCTGTTTAAAAGTAATGAGCAGGAATTGTTTGTTTGTTTTTGAACAGGGTCTGGAAAAACTGCAGCATTTCTGTTGCCCATCTTGAGTCAGATTTATTCAGATGGTCCAGGCGAGGCCTTGAGAGCCATGAAGGTAGATGTTTCTTTATAAAATGGGAAATTGTAGAACTTTGTAGGTGGCCATTGAGAGGGCTTTCTAAATGATGCTAAGACTTAAGTAGAATGAAAACCTCGTATGCCGTCTTCTGCTTG
>DDX3XE8sg2.5intron_Change_position_41343714_to_C	AATGATACGGCGACCACCGAAACACTGTCATCTACCAATGTCTGTTTAAAAGTAATGAGCAGGACTTGTTTGTTTGTTTTTGAACAGGGTCTGGAAAAACTGCAGCATTTCTGTTGCCCATCTTGAGTCAGATTTATTCAGATGGTCCAGGCGAGGCCTTGAGAGCCATGAAGGTAGATGTTTCTTTATAAAATGGGAAATTGTAGAACTTTGTAGGTGGCCATTGAGAGGGCTTTCTAAATGATGCTAAGACTTAAGTAGAATGAAAACCTCGTATGCCGTCTTCTGCTTG
>DDX3XE8sg2.5intron_Change_position_41343714_to_G	AATGATACGGCGACCACCGAAACACTGTCATCTACCAATGTCTGTTTAAAAGTAATGAGCAGGAGTTGTTTGTTTGTTTTTGAACAGGGTCTGGAAAAACTGCAGCATTTCTGTTGCCCATCTTGAGTCAGATTTATTCAGATGGTCCAGGCGAGGCCTTGAGAGCCATGAAGGTAGATGTTTCTTTATAAAATGGGAAATTGTAGAACTTTGTAGGTGGCCATTGAGAGGGCTTTCTAAATGATGCTAAGACTTAAGTAGAATGAAAACCTCGTATGCCGTCTTCTGCTTG
>DDX3XE8sg2.5intron_Change_position_41343715_to_A	AATGATACGGCGACCACCGAAACACTGTCATCTACCAATGTCTGTTTAAAAGTAATGAGCAGGATATGTTTGTTTGTTTTTGAACAGGGTCTGGAAAAACTGCAGCATTTCTGTTGCCCATCTTGAGTCAGATTTATTCAGATGGTCCAGGCGAGGCCTTGAGAGCCATGAAGGTAGATGTTTCTTTATAAAATGGGAAATTGTAGAACTTTGTAGGTGGCCATTGAGAGGGCTTTCTAAATGATGCTAAGACTTAAGTAGAATGAAAACCTCGTATGCCGTCTTCTGCTTG
>DDX3XE8sg2.5intron_Change_position_41343715_to_C	AATGATACGGCGACCACCGAAACACTGTCATCTACCAATGTCTGTTTAAAAGTAATGAGCAGGATCTGTTTGTTTGTTTTTGAACAGGGTCTGGAAAAACTGCAGCATTTCTGTTGCCCATCTTGAGTCAGATTTATTCAGATGGTCCAGGCGAGGCCTTGAGAGCCATGAAGGTAGATGTTTCTTTATAAAATGGGAAATTGTAGAACTTTGTAGGTGGCCATTGAGAGGGCTTTCTAAATGATGCTAAGACTTAAGTAGAATGAAAACCTCGTATGCCGTCTTCTGCTTG
>DDX3XE8sg2.5intron_Change_position_41343715_to_G	AATGATACGGCGACCACCGAAACACTGTCATCTACCAATGTCTGTTTAAAAGTAATGAGCAGGATGTGTTTGTTTGTTTTTGAACAGGGTCTGGAAAAACTGCAGCATTTCTGTTGCCCATCTTGAGTCAGATTTATTCAGATGGTCCAGGCGAGGCCTTGAGAGCCATGAAGGTAGATGTTTCTTTATAAAATGGGAAATTGTAGAACTTTGTAGGTGGCCATTGAGAGGGCTTTCTAAATGATGCTAAGACTTAAGTAGAATGAAAACCTCGTATGCCGTCTTCTGCTTG
>DDX3XE8sg2.5intron_Change_position_41343716_to_A	AATGATACGGCGACCACCGAAACACTGTCATCTACCAATGTCTGTTTAAAAGTAATGAGCAGGATTAGTTTGTTTGTTTTTGAACAGGGTCTGGAAAAACTGCAGCATTTCTGTTGCCCATCTTGAGTCAGATTTATTCAGATGGTCCAGGCGAGGCCTTGAGAGCCATGAAGGTAGATGTTTCTTTATAAAATGGGAAATTGTAGAACTTTGTAGGTGGCCATTGAGAGGGCTTTCTAAATGATGCTAAGACTTAAGTAGAATGAAAACCTCGTATGCCGTCTTCTGCTTG
>DDX3XE8sg2.5intron_Change_position_41343716_to_C	AATGATACGGCGACCACCGAAACACTGTCATCTACCAATGTCTGTTTAAAAGTAATGAGCAGGATTCGTTTGTTTGTTTTTGAACAGGGTCTGGAAAAACTGCAGCATTTCTGTTGCCCATCTTGAGTCAGATTTATTCAGATGGTCCAGGCGAGGCCTTGAGAGCCATGAAGGTAGATGTTTCTTTATAAAATGGGAAATTGTAGAACTTTGTAGGTGGCCATTGAGAGGGCTTTCTAAATGATGCTAAGACTTAAGTAGAATGAAAACCTCGTATGCCGTCTTCTGCTTG
>DDX3XE8sg2.5intron_Change_position_41343716_to_G	AATGATACGGCGACCACCGAAACACTGTCATCTACCAATGTCTGTTTAAAAGTAATGAGCAGGATTGGTTTGTTTGTTTTTGAACAGGGTCTGGAAAAACTGCAGCATTTCTGTTGCCCATCTTGAGTCAGATTTATTCAGATGGTCCAGGCGAGGCCTTGAGAGCCATGAAGGTAGATGTTTCTTTATAAAATGGGAAATTGTAGAACTTTGTAGGTGGCCATTGAGAGGGCTTTCTAAATGATGCTAAGACTTAAGTAGAATGAAAACCTCGTATGCCGTCTTCTGCTTG
>DDX3XE8sg2.5intron_Change_position_41343717_to_A	AATGATACGGCGACCACCGAAACACTGTCATCTACCAATGTCTGTTTAAAAGTAATGAGCAGGATTTATTTGTTTGTTTTTGAACAGGGTCTGGAAAAACTGCAGCATTTCTGTTGCCCATCTTGAGTCAGATTTATTCAGATGGTCCAGGCGAGGCCTTGAGAGCCATGAAGGTAGATGTTTCTTTATAAAATGGGAAATTGTAGAACTTTGTAGGTGGCCATTGAGAGGGCTTTCTAAATGATGCTAAGACTTAAGTAGAATGAAAACCTCGTATGCCGTCTTCTGCTTG
>DDX3XE8sg2.5intron_Change_position_41343717_to_T	AATGATACGGCGACCACCGAAACACTGTCATCTACCAATGTCTGTTTAAAAGTAATGAGCAGGATTTTTTTGTTTGTTTTTGAACAGGGTCTGGAAAAACTGCAGCATTTCTGTTGCCCATCTTGAGTCAGATTTATTCAGATGGTCCAGGCGAGGCCTTGAGAGCCATGAAGGTAGATGTTTCTTTATAAAATGGGAAATTGTAGAACTTTGTAGGTGGCCATTGAGAGGGCTTTCTAAATGATGCTAAGACTTAAGTAGAATGAAAACCTCGTATGCCGTCTTCTGCTTG
>DDX3XE8sg2.5intron_Change_position_41343717_to_C	AATGATACGGCGACCACCGAAACACTGTCATCTACCAATGTCTGTTTAAAAGTAATGAGCAGGATTTCTTTGTTTGTTTTTGAACAGGGTCTGGAAAAACTGCAGCATTTCTGTTGCCCATCTTGAGTCAGATTTATTCAGATGGTCCAGGCGAGGCCTTGAGAGCCATGAAGGTAGATGTTTCTTTATAAAATGGGAAATTGTAGAACTTTGTAGGTGGCCATTGAGAGGGCTTTCTAAATGATGCTAAGACTTAAGTAGAATGAAAACCTCGTATGCCGTCTTCTGCTTG
>DDX3XE8sg2.5intron_Change_position_41343718_to_A	AATGATACGGCGACCACCGAAACACTGTCATCTACCAATGTCTGTTTAAAAGTAATGAGCAGGATTTGATTGTTTGTTTTTGAACAGGGTCTGGAAAAACTGCAGCATTTCTGTTGCCCATCTTGAGTCAGATTTATTCAGATGGTCCAGGCGAGGCCTTGAGAGCCATGAAGGTAGATGTTTCTTTATAAAATGGGAAATTGTAGAACTTTGTAGGTGGCCATTGAGAGGGCTTTCTAAATGATGCTAAGACTTAAGTAGAATGAAAACCTCGTATGCCGTCTTCTGCTTG
>DDX3XE8sg2.5intron_Change_position_41343718_to_C	AATGATACGGCGACCACCGAAACACTGTCATCTACCAATGTCTGTTTAAAAGTAATGAGCAGGATTTGCTTGTTTGTTTTTGAACAGGGTCTGGAAAAACTGCAGCATTTCTGTTGCCCATCTTGAGTCAGATTTATTCAGATGGTCCAGGCGAGGCCTTGAGAGCCATGAAGGTAGATGTTTCTTTATAAAATGGGAAATTGTAGAACTTTGTAGGTGGCCATTGAGAGGGCTTTCTAAATGATGCTAAGACTTAAGTAGAATGAAAACCTCGTATGCCGTCTTCTGCTTG
>DDX3XE8sg2.5intron_Change_position_41343718_to_G	AATGATACGGCGACCACCGAAACACTGTCATCTACCAATGTCTGTTTAAAAGTAATGAGCAGGATTTGGTTGTTTGTTTTTGAACAGGGTCTGGAAAAACTGCAGCATTTCTGTTGCCCATCTTGAGTCAGATTTATTCAGATGGTCCAGGCGAGGCCTTGAGAGCCATGAAGGTAGATGTTTCTTTATAAAATGGGAAATTGTAGAACTTTGTAGGTGGCCATTGAGAGGGCTTTCTAAATGATGCTAAGACTTAAGTAGAATGAAAACCTCGTATGCCGTCTTCTGCTTG
>DDX3XE8sg2.5intron_Change_position_41343719_to_A	AATGATACGGCGACCACCGAAACACTGTCATCTACCAATGTCTGTTTAAAAGTAATGAGCAGGATTTGTATGTTTGTTTTTGAACAGGGTCTGGAAAAACTGCAGCATTTCTGTTGCCCATCTTGAGTCAGATTTATTCAGATGGTCCAGGCGAGGCCTTGAGAGCCATGAAGGTAGATGTTTCTTTATAAAATGGGAAATTGTAGAACTTTGTAGGTGGCCATTGAGAGGGCTTTCTAAATGATGCTAAGACTTAAGTAGAATGAAAACCTCGTATGCCGTCTTCTGCTTG
>DDX3XE8sg2.5intron_Change_position_41343719_to_C	AATGATACGGCGACCACCGAAACACTGTCATCTACCAATGTCTGTTTAAAAGTAATGAGCAGGATTTGTCTGTTTGTTTTTGAACAGGGTCTGGAAAAACTGCAGCATTTCTGTTGCCCATCTTGAGTCAGATTTATTCAGATGGTCCAGGCGAGGCCTTGAGAGCCATGAAGGTAGATGTTTCTTTATAAAATGGGAAATTGTAGAACTTTGTAGGTGGCCATTGAGAGGGCTTTCTAAATGATGCTAAGACTTAAGTAGAATGAAAACCTCGTATGCCGTCTTCTGCTTG
>DDX3XE8sg2.5intron_Change_position_41343719_to_G	AATGATACGGCGACCACCGAAACACTGTCATCTACCAATGTCTGTTTAAAAGTAATGAGCAGGATTTGTGTGTTTGTTTTTGAACAGGGTCTGGAAAAACTGCAGCATTTCTGTTGCCCATCTTGAGTCAGATTTATTCAGATGGTCCAGGCGAGGCCTTGAGAGCCATGAAGGTAGATGTTTCTTTATAAAATGGGAAATTGTAGAACTTTGTAGGTGGCCATTGAGAGGGCTTTCTAAATGATGCTAAGACTTAAGTAGAATGAAAACCTCGTATGCCGTCTTCTGCTTG
>DDX3XE8sg2.5intron_Change_position_41343720_to_A	AATGATACGGCGACCACCGAAACACTGTCATCTACCAATGTCTGTTTAAAAGTAATGAGCAGGATTTGTTAGTTTGTTTTTGAACAGGGTCTGGAAAAACTGCAGCATTTCTGTTGCCCATCTTGAGTCAGATTTATTCAGATGGTCCAGGCGAGGCCTTGAGAGCCATGAAGGTAGATGTTTCTTTATAAAATGGGAAATTGTAGAACTTTGTAGGTGGCCATTGAGAGGGCTTTCTAAATGATGCTAAGACTTAAGTAGAATGAAAACCTCGTATGCCGTCTTCTGCTTG
>DDX3XE8sg2.5intron_Change_position_41343720_to_C	AATGATACGGCGACCACCGAAACACTGTCATCTACCAATGTCTGTTTAAAAGTAATGAGCAGGATTTGTTCGTTTGTTTTTGAACAGGGTCTGGAAAAACTGCAGCATTTCTGTTGCCCATCTTGAGTCAGATTTATTCAGATGGTCCAGGCGAGGCCTTGAGAGCCATGAAGGTAGATGTTTCTTTATAAAATGGGAAATTGTAGAACTTTGTAGGTGGCCATTGAGAGGGCTTTCTAAATGATGCTAAGACTTAAGTAGAATGAAAACCTCGTATGCCGTCTTCTGCTTG
>DDX3XE8sg2.5intron_Change_position_41343720_to_G	AATGATACGGCGACCACCGAAACACTGTCATCTACCAATGTCTGTTTAAAAGTAATGAGCAGGATTTGTTGGTTTGTTTTTGAACAGGGTCTGGAAAAACTGCAGCATTTCTGTTGCCCATCTTGAGTCAGATTTATTCAGATGGTCCAGGCGAGGCCTTGAGAGCCATGAAGGTAGATGTTTCTTTATAAAATGGGAAATTGTAGAACTTTGTAGGTGGCCATTGAGAGGGCTTTCTAAATGATGCTAAGACTTAAGTAGAATGAAAACCTCGTATGCCGTCTTCTGCTTG
>DDX3XE8sg2.5intron_Change_position_41343721_to_A	AATGATACGGCGACCACCGAAACACTGTCATCTACCAATGTCTGTTTAAAAGTAATGAGCAGGATTTGTTTATTTGTTTTTGAACAGGGTCTGGAAAAACTGCAGCATTTCTGTTGCCCATCTTGAGTCAGATTTATTCAGATGGTCCAGGCGAGGCCTTGAGAGCCATGAAGGTAGATGTTTCTTTATAAAATGGGAAATTGTAGAACTTTGTAGGTGGCCATTGAGAGGGCTTTCTAAATGATGCTAAGACTTAAGTAGAATGAAAACCTCGTATGCCGTCTTCTGCTTG
>DDX3XE8sg2.5intron_Change_position_41343721_to_T	AATGATACGGCGACCACCGAAACACTGTCATCTACCAATGTCTGTTTAAAAGTAATGAGCAGGATTTGTTTTTTTGTTTTTGAACAGGGTCTGGAAAAACTGCAGCATTTCTGTTGCCCATCTTGAGTCAGATTTATTCAGATGGTCCAGGCGAGGCCTTGAGAGCCATGAAGGTAGATGTTTCTTTATAAAATGGGAAATTGTAGAACTTTGTAGGTGGCCATTGAGAGGGCTTTCTAAATGATGCTAAGACTTAAGTAGAATGAAAACCTCGTATGCCGTCTTCTGCTTG
>DDX3XE8sg2.5intron_Change_position_41343721_to_C	AATGATACGGCGACCACCGAAACACTGTCATCTACCAATGTCTGTTTAAAAGTAATGAGCAGGATTTGTTTCTTTGTTTTTGAACAGGGTCTGGAAAAACTGCAGCATTTCTGTTGCCCATCTTGAGTCAGATTTATTCAGATGGTCCAGGCGAGGCCTTGAGAGCCATGAAGGTAGATGTTTCTTTATAAAATGGGAAATTGTAGAACTTTGTAGGTGGCCATTGAGAGGGCTTTCTAAATGATGCTAAGACTTAAGTAGAATGAAAACCTCGTATGCCGTCTTCTGCTTG
>DDX3XE8sg2.5intron_Change_position_41343722_to_A	AATGATACGGCGACCACCGAAACACTGTCATCTACCAATGTCTGTTTAAAAGTAATGAGCAGGATTTGTTTGATTGTTTTTGAACAGGGTCTGGAAAAACTGCAGCATTTCTGTTGCCCATCTTGAGTCAGATTTATTCAGATGGTCCAGGCGAGGCCTTGAGAGCCATGAAGGTAGATGTTTCTTTATAAAATGGGAAATTGTAGAACTTTGTAGGTGGCCATTGAGAGGGCTTTCTAAATGATGCTAAGACTTAAGTAGAATGAAAACCTCGTATGCCGTCTTCTGCTTG
>DDX3XE8sg2.5intron_Change_position_41343722_to_C	AATGATACGGCGACCACCGAAACACTGTCATCTACCAATGTCTGTTTAAAAGTAATGAGCAGGATTTGTTTGCTTGTTTTTGAACAGGGTCTGGAAAAACTGCAGCATTTCTGTTGCCCATCTTGAGTCAGATTTATTCAGATGGTCCAGGCGAGGCCTTGAGAGCCATGAAGGTAGATGTTTCTTTATAAAATGGGAAATTGTAGAACTTTGTAGGTGGCCATTGAGAGGGCTTTCTAAATGATGCTAAGACTTAAGTAGAATGAAAACCTCGTATGCCGTCTTCTGCTTG
>DDX3XE8sg2.5intron_Change_position_41343722_to_G	AATGATACGGCGACCACCGAAACACTGTCATCTACCAATGTCTGTTTAAAAGTAATGAGCAGGATTTGTTTGGTTGTTTTTGAACAGGGTCTGGAAAAACTGCAGCATTTCTGTTGCCCATCTTGAGTCAGATTTATTCAGATGGTCCAGGCGAGGCCTTGAGAGCCATGAAGGTAGATGTTTCTTTATAAAATGGGAAATTGTAGAACTTTGTAGGTGGCCATTGAGAGGGCTTTCTAAATGATGCTAAGACTTAAGTAGAATGAAAACCTCGTATGCCGTCTTCTGCTTG
>DDX3XE8sg2.5intron_Change_position_41343723_to_A	AATGATACGGCGACCACCGAAACACTGTCATCTACCAATGTCTGTTTAAAAGTAATGAGCAGGATTTGTTTGTATGTTTTTGAACAGGGTCTGGAAAAACTGCAGCATTTCTGTTGCCCATCTTGAGTCAGATTTATTCAGATGGTCCAGGCGAGGCCTTGAGAGCCATGAAGGTAGATGTTTCTTTATAAAATGGGAAATTGTAGAACTTTGTAGGTGGCCATTGAGAGGGCTTTCTAAATGATGCTAAGACTTAAGTAGAATGAAAACCTCGTATGCCGTCTTCTGCTTG
>DDX3XE8sg2.5intron_Change_position_41343723_to_C	AATGATACGGCGACCACCGAAACACTGTCATCTACCAATGTCTGTTTAAAAGTAATGAGCAGGATTTGTTTGTCTGTTTTTGAACAGGGTCTGGAAAAACTGCAGCATTTCTGTTGCCCATCTTGAGTCAGATTTATTCAGATGGTCCAGGCGAGGCCTTGAGAGCCATGAAGGTAGATGTTTCTTTATAAAATGGGAAATTGTAGAACTTTGTAGGTGGCCATTGAGAGGGCTTTCTAAATGATGCTAAGACTTAAGTAGAATGAAAACCTCGTATGCCGTCTTCTGCTTG
>DDX3XE8sg2.5intron_Change_position_41343723_to_G	AATGATACGGCGACCACCGAAACACTGTCATCTACCAATGTCTGTTTAAAAGTAATGAGCAGGATTTGTTTGTGTGTTTTTGAACAGGGTCTGGAAAAACTGCAGCATTTCTGTTGCCCATCTTGAGTCAGATTTATTCAGATGGTCCAGGCGAGGCCTTGAGAGCCATGAAGGTAGATGTTTCTTTATAAAATGGGAAATTGTAGAACTTTGTAGGTGGCCATTGAGAGGGCTTTCTAAATGATGCTAAGACTTAAGTAGAATGAAAACCTCGTATGCCGTCTTCTGCTTG
>DDX3XE8sg2.5intron_Change_position_41343724_to_A	AATGATACGGCGACCACCGAAACACTGTCATCTACCAATGTCTGTTTAAAAGTAATGAGCAGGATTTGTTTGTTAGTTTTTGAACAGGGTCTGGAAAAACTGCAGCATTTCTGTTGCCCATCTTGAGTCAGATTTATTCAGATGGTCCAGGCGAGGCCTTGAGAGCCATGAAGGTAGATGTTTCTTTATAAAATGGGAAATTGTAGAACTTTGTAGGTGGCCATTGAGAGGGCTTTCTAAATGATGCTAAGACTTAAGTAGAATGAAAACCTCGTATGCCGTCTTCTGCTTG
>DDX3XE8sg2.5intron_Change_position_41343724_to_C	AATGATACGGCGACCACCGAAACACTGTCATCTACCAATGTCTGTTTAAAAGTAATGAGCAGGATTTGTTTGTTCGTTTTTGAACAGGGTCTGGAAAAACTGCAGCATTTCTGTTGCCCATCTTGAGTCAGATTTATTCAGATGGTCCAGGCGAGGCCTTGAGAGCCATGAAGGTAGATGTTTCTTTATAAAATGGGAAATTGTAGAACTTTGTAGGTGGCCATTGAGAGGGCTTTCTAAATGATGCTAAGACTTAAGTAGAATGAAAACCTCGTATGCCGTCTTCTGCTTG
>DDX3XE8sg2.5intron_Change_position_41343724_to_G	AATGATACGGCGACCACCGAAACACTGTCATCTACCAATGTCTGTTTAAAAGTAATGAGCAGGATTTGTTTGTTGGTTTTTGAACAGGGTCTGGAAAAACTGCAGCATTTCTGTTGCCCATCTTGAGTCAGATTTATTCAGATGGTCCAGGCGAGGCCTTGAGAGCCATGAAGGTAGATGTTTCTTTATAAAATGGGAAATTGTAGAACTTTGTAGGTGGCCATTGAGAGGGCTTTCTAAATGATGCTAAGACTTAAGTAGAATGAAAACCTCGTATGCCGTCTTCTGCTTG
>DDX3XE8sg2.5intron_Change_position_41343725_to_A	AATGATACGGCGACCACCGAAACACTGTCATCTACCAATGTCTGTTTAAAAGTAATGAGCAGGATTTGTTTGTTTATTTTTGAACAGGGTCTGGAAAAACTGCAGCATTTCTGTTGCCCATCTTGAGTCAGATTTATTCAGATGGTCCAGGCGAGGCCTTGAGAGCCATGAAGGTAGATGTTTCTTTATAAAATGGGAAATTGTAGAACTTTGTAGGTGGCCATTGAGAGGGCTTTCTAAATGATGCTAAGACTTAAGTAGAATGAAAACCTCGTATGCCGTCTTCTGCTTG
>DDX3XE8sg2.5intron_Change_position_41343725_to_T	AATGATACGGCGACCACCGAAACACTGTCATCTACCAATGTCTGTTTAAAAGTAATGAGCAGGATTTGTTTGTTTTTTTTTGAACAGGGTCTGGAAAAACTGCAGCATTTCTGTTGCCCATCTTGAGTCAGATTTATTCAGATGGTCCAGGCGAGGCCTTGAGAGCCATGAAGGTAGATGTTTCTTTATAAAATGGGAAATTGTAGAACTTTGTAGGTGGCCATTGAGAGGGCTTTCTAAATGATGCTAAGACTTAAGTAGAATGAAAACCTCGTATGCCGTCTTCTGCTTG
>DDX3XE8sg2.5intron_Change_position_41343725_to_C	AATGATACGGCGACCACCGAAACACTGTCATCTACCAATGTCTGTTTAAAAGTAATGAGCAGGATTTGTTTGTTTCTTTTTGAACAGGGTCTGGAAAAACTGCAGCATTTCTGTTGCCCATCTTGAGTCAGATTTATTCAGATGGTCCAGGCGAGGCCTTGAGAGCCATGAAGGTAGATGTTTCTTTATAAAATGGGAAATTGTAGAACTTTGTAGGTGGCCATTGAGAGGGCTTTCTAAATGATGCTAAGACTTAAGTAGAATGAAAACCTCGTATGCCGTCTTCTGCTTG
>DDX3XE8sg2.5intron_Change_position_41343726_to_A	AATGATACGGCGACCACCGAAACACTGTCATCTACCAATGTCTGTTTAAAAGTAATGAGCAGGATTTGTTTGTTTGATTTTGAACAGGGTCTGGAAAAACTGCAGCATTTCTGTTGCCCATCTTGAGTCAGATTTATTCAGATGGTCCAGGCGAGGCCTTGAGAGCCATGAAGGTAGATGTTTCTTTATAAAATGGGAAATTGTAGAACTTTGTAGGTGGCCATTGAGAGGGCTTTCTAAATGATGCTAAGACTTAAGTAGAATGAAAACCTCGTATGCCGTCTTCTGCTTG
>DDX3XE8sg2.5intron_Change_position_41343726_to_C	AATGATACGGCGACCACCGAAACACTGTCATCTACCAATGTCTGTTTAAAAGTAATGAGCAGGATTTGTTTGTTTGCTTTTGAACAGGGTCTGGAAAAACTGCAGCATTTCTGTTGCCCATCTTGAGTCAGATTTATTCAGATGGTCCAGGCGAGGCCTTGAGAGCCATGAAGGTAGATGTTTCTTTATAAAATGGGAAATTGTAGAACTTTGTAGGTGGCCATTGAGAGGGCTTTCTAAATGATGCTAAGACTTAAGTAGAATGAAAACCTCGTATGCCGTCTTCTGCTTG
>DDX3XE8sg2.5intron_Change_position_41343726_to_G	AATGATACGGCGACCACCGAAACACTGTCATCTACCAATGTCTGTTTAAAAGTAATGAGCAGGATTTGTTTGTTTGGTTTTGAACAGGGTCTGGAAAAACTGCAGCATTTCTGTTGCCCATCTTGAGTCAGATTTATTCAGATGGTCCAGGCGAGGCCTTGAGAGCCATGAAGGTAGATGTTTCTTTATAAAATGGGAAATTGTAGAACTTTGTAGGTGGCCATTGAGAGGGCTTTCTAAATGATGCTAAGACTTAAGTAGAATGAAAACCTCGTATGCCGTCTTCTGCTTG
>DDX3XE8sg2.5intron_Change_position_41343727_to_A	AATGATACGGCGACCACCGAAACACTGTCATCTACCAATGTCTGTTTAAAAGTAATGAGCAGGATTTGTTTGTTTGTATTTGAACAGGGTCTGGAAAAACTGCAGCATTTCTGTTGCCCATCTTGAGTCAGATTTATTCAGATGGTCCAGGCGAGGCCTTGAGAGCCATGAAGGTAGATGTTTCTTTATAAAATGGGAAATTGTAGAACTTTGTAGGTGGCCATTGAGAGGGCTTTCTAAATGATGCTAAGACTTAAGTAGAATGAAAACCTCGTATGCCGTCTTCTGCTTG
>DDX3XE8sg2.5intron_Change_position_41343727_to_C	AATGATACGGCGACCACCGAAACACTGTCATCTACCAATGTCTGTTTAAAAGTAATGAGCAGGATTTGTTTGTTTGTCTTTGAACAGGGTCTGGAAAAACTGCAGCATTTCTGTTGCCCATCTTGAGTCAGATTTATTCAGATGGTCCAGGCGAGGCCTTGAGAGCCATGAAGGTAGATGTTTCTTTATAAAATGGGAAATTGTAGAACTTTGTAGGTGGCCATTGAGAGGGCTTTCTAAATGATGCTAAGACTTAAGTAGAATGAAAACCTCGTATGCCGTCTTCTGCTTG
>DDX3XE8sg2.5intron_Change_position_41343727_to_G	AATGATACGGCGACCACCGAAACACTGTCATCTACCAATGTCTGTTTAAAAGTAATGAGCAGGATTTGTTTGTTTGTGTTTGAACAGGGTCTGGAAAAACTGCAGCATTTCTGTTGCCCATCTTGAGTCAGATTTATTCAGATGGTCCAGGCGAGGCCTTGAGAGCCATGAAGGTAGATGTTTCTTTATAAAATGGGAAATTGTAGAACTTTGTAGGTGGCCATTGAGAGGGCTTTCTAAATGATGCTAAGACTTAAGTAGAATGAAAACCTCGTATGCCGTCTTCTGCTTG
>DDX3XE8sg2.5intron_Change_position_41343728_to_A	AATGATACGGCGACCACCGAAACACTGTCATCTACCAATGTCTGTTTAAAAGTAATGAGCAGGATTTGTTTGTTTGTTATTGAACAGGGTCTGGAAAAACTGCAGCATTTCTGTTGCCCATCTTGAGTCAGATTTATTCAGATGGTCCAGGCGAGGCCTTGAGAGCCATGAAGGTAGATGTTTCTTTATAAAATGGGAAATTGTAGAACTTTGTAGGTGGCCATTGAGAGGGCTTTCTAAATGATGCTAAGACTTAAGTAGAATGAAAACCTCGTATGCCGTCTTCTGCTTG
>DDX3XE8sg2.5intron_Change_position_41343728_to_C	AATGATACGGCGACCACCGAAACACTGTCATCTACCAATGTCTGTTTAAAAGTAATGAGCAGGATTTGTTTGTTTGTTCTTGAACAGGGTCTGGAAAAACTGCAGCATTTCTGTTGCCCATCTTGAGTCAGATTTATTCAGATGGTCCAGGCGAGGCCTTGAGAGCCATGAAGGTAGATGTTTCTTTATAAAATGGGAAATTGTAGAACTTTGTAGGTGGCCATTGAGAGGGCTTTCTAAATGATGCTAAGACTTAAGTAGAATGAAAACCTCGTATGCCGTCTTCTGCTTG
>DDX3XE8sg2.5intron_Change_position_41343728_to_G	AATGATACGGCGACCACCGAAACACTGTCATCTACCAATGTCTGTTTAAAAGTAATGAGCAGGATTTGTTTGTTTGTTGTTGAACAGGGTCTGGAAAAACTGCAGCATTTCTGTTGCCCATCTTGAGTCAGATTTATTCAGATGGTCCAGGCGAGGCCTTGAGAGCCATGAAGGTAGATGTTTCTTTATAAAATGGGAAATTGTAGAACTTTGTAGGTGGCCATTGAGAGGGCTTTCTAAATGATGCTAAGACTTAAGTAGAATGAAAACCTCGTATGCCGTCTTCTGCTTG
>DDX3XE8sg2.5intron_Change_position_41343729_to_A	AATGATACGGCGACCACCGAAACACTGTCATCTACCAATGTCTGTTTAAAAGTAATGAGCAGGATTTGTTTGTTTGTTTATGAACAGGGTCTGGAAAAACTGCAGCATTTCTGTTGCCCATCTTGAGTCAGATTTATTCAGATGGTCCAGGCGAGGCCTTGAGAGCCATGAAGGTAGATGTTTCTTTATAAAATGGGAAATTGTAGAACTTTGTAGGTGGCCATTGAGAGGGCTTTCTAAATGATGCTAAGACTTAAGTAGAATGAAAACCTCGTATGCCGTCTTCTGCTTG
>DDX3XE8sg2.5intron_Change_position_41343729_to_C	AATGATACGGCGACCACCGAAACACTGTCATCTACCAATGTCTGTTTAAAAGTAATGAGCAGGATTTGTTTGTTTGTTTCTGAACAGGGTCTGGAAAAACTGCAGCATTTCTGTTGCCCATCTTGAGTCAGATTTATTCAGATGGTCCAGGCGAGGCCTTGAGAGCCATGAAGGTAGATGTTTCTTTATAAAATGGGAAATTGTAGAACTTTGTAGGTGGCCATTGAGAGGGCTTTCTAAATGATGCTAAGACTTAAGTAGAATGAAAACCTCGTATGCCGTCTTCTGCTTG
>DDX3XE8sg2.5intron_Change_position_41343729_to_G	AATGATACGGCGACCACCGAAACACTGTCATCTACCAATGTCTGTTTAAAAGTAATGAGCAGGATTTGTTTGTTTGTTTGTGAACAGGGTCTGGAAAAACTGCAGCATTTCTGTTGCCCATCTTGAGTCAGATTTATTCAGATGGTCCAGGCGAGGCCTTGAGAGCCATGAAGGTAGATGTTTCTTTATAAAATGGGAAATTGTAGAACTTTGTAGGTGGCCATTGAGAGGGCTTTCTAAATGATGCTAAGACTTAAGTAGAATGAAAACCTCGTATGCCGTCTTCTGCTTG
>DDX3XE8sg2.5intron_Change_position_41343730_to_A	AATGATACGGCGACCACCGAAACACTGTCATCTACCAATGTCTGTTTAAAAGTAATGAGCAGGATTTGTTTGTTTGTTTTAGAACAGGGTCTGGAAAAACTGCAGCATTTCTGTTGCCCATCTTGAGTCAGATTTATTCAGATGGTCCAGGCGAGGCCTTGAGAGCCATGAAGGTAGATGTTTCTTTATAAAATGGGAAATTGTAGAACTTTGTAGGTGGCCATTGAGAGGGCTTTCTAAATGATGCTAAGACTTAAGTAGAATGAAAACCTCGTATGCCGTCTTCTGCTTG
>DDX3XE8sg2.5intron_Change_position_41343730_to_C	AATGATACGGCGACCACCGAAACACTGTCATCTACCAATGTCTGTTTAAAAGTAATGAGCAGGATTTGTTTGTTTGTTTTCGAACAGGGTCTGGAAAAACTGCAGCATTTCTGTTGCCCATCTTGAGTCAGATTTATTCAGATGGTCCAGGCGAGGCCTTGAGAGCCATGAAGGTAGATGTTTCTTTATAAAATGGGAAATTGTAGAACTTTGTAGGTGGCCATTGAGAGGGCTTTCTAAATGATGCTAAGACTTAAGTAGAATGAAAACCTCGTATGCCGTCTTCTGCTTG
>DDX3XE8sg2.5intron_Change_position_41343730_to_G	AATGATACGGCGACCACCGAAACACTGTCATCTACCAATGTCTGTTTAAAAGTAATGAGCAGGATTTGTTTGTTTGTTTTGGAACAGGGTCTGGAAAAACTGCAGCATTTCTGTTGCCCATCTTGAGTCAGATTTATTCAGATGGTCCAGGCGAGGCCTTGAGAGCCATGAAGGTAGATGTTTCTTTATAAAATGGGAAATTGTAGAACTTTGTAGGTGGCCATTGAGAGGGCTTTCTAAATGATGCTAAGACTTAAGTAGAATGAAAACCTCGTATGCCGTCTTCTGCTTG
>DDX3XE8sg2.5intron_Change_position_41343731_to_A	AATGATACGGCGACCACCGAAACACTGTCATCTACCAATGTCTGTTTAAAAGTAATGAGCAGGATTTGTTTGTTTGTTTTTAAACAGGGTCTGGAAAAACTGCAGCATTTCTGTTGCCCATCTTGAGTCAGATTTATTCAGATGGTCCAGGCGAGGCCTTGAGAGCCATGAAGGTAGATGTTTCTTTATAAAATGGGAAATTGTAGAACTTTGTAGGTGGCCATTGAGAGGGCTTTCTAAATGATGCTAAGACTTAAGTAGAATGAAAACCTCGTATGCCGTCTTCTGCTTG
>DDX3XE8sg2.5intron_Change_position_41343731_to_T	AATGATACGGCGACCACCGAAACACTGTCATCTACCAATGTCTGTTTAAAAGTAATGAGCAGGATTTGTTTGTTTGTTTTTTAACAGGGTCTGGAAAAACTGCAGCATTTCTGTTGCCCATCTTGAGTCAGATTTATTCAGATGGTCCAGGCGAGGCCTTGAGAGCCATGAAGGTAGATGTTTCTTTATAAAATGGGAAATTGTAGAACTTTGTAGGTGGCCATTGAGAGGGCTTTCTAAATGATGCTAAGACTTAAGTAGAATGAAAACCTCGTATGCCGTCTTCTGCTTG
>DDX3XE8sg2.5intron_Change_position_41343731_to_C	AATGATACGGCGACCACCGAAACACTGTCATCTACCAATGTCTGTTTAAAAGTAATGAGCAGGATTTGTTTGTTTGTTTTTCAACAGGGTCTGGAAAAACTGCAGCATTTCTGTTGCCCATCTTGAGTCAGATTTATTCAGATGGTCCAGGCGAGGCCTTGAGAGCCATGAAGGTAGATGTTTCTTTATAAAATGGGAAATTGTAGAACTTTGTAGGTGGCCATTGAGAGGGCTTTCTAAATGATGCTAAGACTTAAGTAGAATGAAAACCTCGTATGCCGTCTTCTGCTTG
>DDX3XE8sg2.5intron_Change_position_41343732_to_T	AATGATACGGCGACCACCGAAACACTGTCATCTACCAATGTCTGTTTAAAAGTAATGAGCAGGATTTGTTTGTTTGTTTTTGTACAGGGTCTGGAAAAACTGCAGCATTTCTGTTGCCCATCTTGAGTCAGATTTATTCAGATGGTCCAGGCGAGGCCTTGAGAGCCATGAAGGTAGATGTTTCTTTATAAAATGGGAAATTGTAGAACTTTGTAGGTGGCCATTGAGAGGGCTTTCTAAATGATGCTAAGACTTAAGTAGAATGAAAACCTCGTATGCCGTCTTCTGCTTG
>DDX3XE8sg2.5intron_Change_position_41343732_to_C	AATGATACGGCGACCACCGAAACACTGTCATCTACCAATGTCTGTTTAAAAGTAATGAGCAGGATTTGTTTGTTTGTTTTTGCACAGGGTCTGGAAAAACTGCAGCATTTCTGTTGCCCATCTTGAGTCAGATTTATTCAGATGGTCCAGGCGAGGCCTTGAGAGCCATGAAGGTAGATGTTTCTTTATAAAATGGGAAATTGTAGAACTTTGTAGGTGGCCATTGAGAGGGCTTTCTAAATGATGCTAAGACTTAAGTAGAATGAAAACCTCGTATGCCGTCTTCTGCTTG
>DDX3XE8sg2.5intron_Change_position_41343732_to_G	AATGATACGGCGACCACCGAAACACTGTCATCTACCAATGTCTGTTTAAAAGTAATGAGCAGGATTTGTTTGTTTGTTTTTGGACAGGGTCTGGAAAAACTGCAGCATTTCTGTTGCCCATCTTGAGTCAGATTTATTCAGATGGTCCAGGCGAGGCCTTGAGAGCCATGAAGGTAGATGTTTCTTTATAAAATGGGAAATTGTAGAACTTTGTAGGTGGCCATTGAGAGGGCTTTCTAAATGATGCTAAGACTTAAGTAGAATGAAAACCTCGTATGCCGTCTTCTGCTTG
>DDX3XE8sg2.5intron_Change_position_41343733_to_T	AATGATACGGCGACCACCGAAACACTGTCATCTACCAATGTCTGTTTAAAAGTAATGAGCAGGATTTGTTTGTTTGTTTTTGATCAGGGTCTGGAAAAACTGCAGCATTTCTGTTGCCCATCTTGAGTCAGATTTATTCAGATGGTCCAGGCGAGGCCTTGAGAGCCATGAAGGTAGATGTTTCTTTATAAAATGGGAAATTGTAGAACTTTGTAGGTGGCCATTGAGAGGGCTTTCTAAATGATGCTAAGACTTAAGTAGAATGAAAACCTCGTATGCCGTCTTCTGCTTG
>DDX3XE8sg2.5intron_Change_position_41343733_to_C	AATGATACGGCGACCACCGAAACACTGTCATCTACCAATGTCTGTTTAAAAGTAATGAGCAGGATTTGTTTGTTTGTTTTTGACCAGGGTCTGGAAAAACTGCAGCATTTCTGTTGCCCATCTTGAGTCAGATTTATTCAGATGGTCCAGGCGAGGCCTTGAGAGCCATGAAGGTAGATGTTTCTTTATAAAATGGGAAATTGTAGAACTTTGTAGGTGGCCATTGAGAGGGCTTTCTAAATGATGCTAAGACTTAAGTAGAATGAAAACCTCGTATGCCGTCTTCTGCTTG
>DDX3XE8sg2.5intron_Change_position_41343733_to_G	AATGATACGGCGACCACCGAAACACTGTCATCTACCAATGTCTGTTTAAAAGTAATGAGCAGGATTTGTTTGTTTGTTTTTGAGCAGGGTCTGGAAAAACTGCAGCATTTCTGTTGCCCATCTTGAGTCAGATTTATTCAGATGGTCCAGGCGAGGCCTTGAGAGCCATGAAGGTAGATGTTTCTTTATAAAATGGGAAATTGTAGAACTTTGTAGGTGGCCATTGAGAGGGCTTTCTAAATGATGCTAAGACTTAAGTAGAATGAAAACCTCGTATGCCGTCTTCTGCTTG
>DDX3XE8sg2.5intron_Change_position_41343734_to_A	AATGATACGGCGACCACCGAAACACTGTCATCTACCAATGTCTGTTTAAAAGTAATGAGCAGGATTTGTTTGTTTGTTTTTGAAAAGGGTCTGGAAAAACTGCAGCATTTCTGTTGCCCATCTTGAGTCAGATTTATTCAGATGGTCCAGGCGAGGCCTTGAGAGCCATGAAGGTAGATGTTTCTTTATAAAATGGGAAATTGTAGAACTTTGTAGGTGGCCATTGAGAGGGCTTTCTAAATGATGCTAAGACTTAAGTAGAATGAAAACCTCGTATGCCGTCTTCTGCTTG
>DDX3XE8sg2.5intron_Change_position_41343734_to_T	AATGATACGGCGACCACCGAAACACTGTCATCTACCAATGTCTGTTTAAAAGTAATGAGCAGGATTTGTTTGTTTGTTTTTGAATAGGGTCTGGAAAAACTGCAGCATTTCTGTTGCCCATCTTGAGTCAGATTTATTCAGATGGTCCAGGCGAGGCCTTGAGAGCCATGAAGGTAGATGTTTCTTTATAAAATGGGAAATTGTAGAACTTTGTAGGTGGCCATTGAGAGGGCTTTCTAAATGATGCTAAGACTTAAGTAGAATGAAAACCTCGTATGCCGTCTTCTGCTTG
>DDX3XE8sg2.5intron_Change_position_41343734_to_G	AATGATACGGCGACCACCGAAACACTGTCATCTACCAATGTCTGTTTAAAAGTAATGAGCAGGATTTGTTTGTTTGTTTTTGAAGAGGGTCTGGAAAAACTGCAGCATTTCTGTTGCCCATCTTGAGTCAGATTTATTCAGATGGTCCAGGCGAGGCCTTGAGAGCCATGAAGGTAGATGTTTCTTTATAAAATGGGAAATTGTAGAACTTTGTAGGTGGCCATTGAGAGGGCTTTCTAAATGATGCTAAGACTTAAGTAGAATGAAAACCTCGTATGCCGTCTTCTGCTTG
>DDX3XE8sg2.5intron_Change_position_41343735_to_T	AATGATACGGCGACCACCGAAACACTGTCATCTACCAATGTCTGTTTAAAAGTAATGAGCAGGATTTGTTTGTTTGTTTTTGAACTGGGTCTGGAAAAACTGCAGCATTTCTGTTGCCCATCTTGAGTCAGATTTATTCAGATGGTCCAGGCGAGGCCTTGAGAGCCATGAAGGTAGATGTTTCTTTATAAAATGGGAAATTGTAGAACTTTGTAGGTGGCCATTGAGAGGGCTTTCTAAATGATGCTAAGACTTAAGTAGAATGAAAACCTCGTATGCCGTCTTCTGCTTG
>DDX3XE8sg2.5intron_Change_position_41343735_to_C	AATGATACGGCGACCACCGAAACACTGTCATCTACCAATGTCTGTTTAAAAGTAATGAGCAGGATTTGTTTGTTTGTTTTTGAACCGGGTCTGGAAAAACTGCAGCATTTCTGTTGCCCATCTTGAGTCAGATTTATTCAGATGGTCCAGGCGAGGCCTTGAGAGCCATGAAGGTAGATGTTTCTTTATAAAATGGGAAATTGTAGAACTTTGTAGGTGGCCATTGAGAGGGCTTTCTAAATGATGCTAAGACTTAAGTAGAATGAAAACCTCGTATGCCGTCTTCTGCTTG
>DDX3XE8sg2.5intron_Change_position_41343735_to_G	AATGATACGGCGACCACCGAAACACTGTCATCTACCAATGTCTGTTTAAAAGTAATGAGCAGGATTTGTTTGTTTGTTTTTGAACGGGGTCTGGAAAAACTGCAGCATTTCTGTTGCCCATCTTGAGTCAGATTTATTCAGATGGTCCAGGCGAGGCCTTGAGAGCCATGAAGGTAGATGTTTCTTTATAAAATGGGAAATTGTAGAACTTTGTAGGTGGCCATTGAGAGGGCTTTCTAAATGATGCTAAGACTTAAGTAGAATGAAAACCTCGTATGCCGTCTTCTGCTTG
>DDX3XE8sg2.5intron_Change_position_41343736_to_A	AATGATACGGCGACCACCGAAACACTGTCATCTACCAATGTCTGTTTAAAAGTAATGAGCAGGATTTGTTTGTTTGTTTTTGAACAAGGTCTGGAAAAACTGCAGCATTTCTGTTGCCCATCTTGAGTCAGATTTATTCAGATGGTCCAGGCGAGGCCTTGAGAGCCATGAAGGTAGATGTTTCTTTATAAAATGGGAAATTGTAGAACTTTGTAGGTGGCCATTGAGAGGGCTTTCTAAATGATGCTAAGACTTAAGTAGAATGAAAACCTCGTATGCCGTCTTCTGCTTG
>DDX3XE8sg2.5intron_Change_position_41343736_to_T	AATGATACGGCGACCACCGAAACACTGTCATCTACCAATGTCTGTTTAAAAGTAATGAGCAGGATTTGTTTGTTTGTTTTTGAACATGGTCTGGAAAAACTGCAGCATTTCTGTTGCCCATCTTGAGTCAGATTTATTCAGATGGTCCAGGCGAGGCCTTGAGAGCCATGAAGGTAGATGTTTCTTTATAAAATGGGAAATTGTAGAACTTTGTAGGTGGCCATTGAGAGGGCTTTCTAAATGATGCTAAGACTTAAGTAGAATGAAAACCTCGTATGCCGTCTTCTGCTTG
>DDX3XE8sg2.5intron_Change_position_41343736_to_C	AATGATACGGCGACCACCGAAACACTGTCATCTACCAATGTCTGTTTAAAAGTAATGAGCAGGATTTGTTTGTTTGTTTTTGAACACGGTCTGGAAAAACTGCAGCATTTCTGTTGCCCATCTTGAGTCAGATTTATTCAGATGGTCCAGGCGAGGCCTTGAGAGCCATGAAGGTAGATGTTTCTTTATAAAATGGGAAATTGTAGAACTTTGTAGGTGGCCATTGAGAGGGCTTTCTAAATGATGCTAAGACTTAAGTAGAATGAAAACCTCGTATGCCGTCTTCTGCTTG
>DDX3XE8sg2.3intron_twodelete_position_41343823	AATGATACGGCGACCACCGAAACACTGTCATCTACCAATGTCTGTTTAAAAGTAATGAGCAGGATTTGTTTGTTTGTTTTTGAACAGGGTCTGGAAAAACTGCAGCATTTCTGTTGCCCATCTTGAGTCAGATTTATTCAGATGGTCCAGGCGAGGCCTTGAGAGCCATGAAGAGATGTTTCTTTATAAAATGGGAAATTGTAGAACTTTGTAGGTGGCCATTGAGAGGGCTTTCTAAATGATGCTAAGACTTAAGTAGAATGAAAACCTCGTATGCCGTCTTCTGCTTG
>DDX3XE8sg2.3intron_twodelete_position_41343831	AATGATACGGCGACCACCGAAACACTGTCATCTACCAATGTCTGTTTAAAAGTAATGAGCAGGATTTGTTTGTTTGTTTTTGAACAGGGTCTGGAAAAACTGCAGCATTTCTGTTGCCCATCTTGAGTCAGATTTATTCAGATGGTCCAGGCGAGGCCTTGAGAGCCATGAAGGTAGATGTCTTTATAAAATGGGAAATTGTAGAACTTTGTAGGTGGCCATTGAGAGGGCTTTCTAAATGATGCTAAGACTTAAGTAGAATGAAAACCTCGTATGCCGTCTTCTGCTTG
>DDX3XE8sg2.3intron_twodelete_position_41343835	AATGATACGGCGACCACCGAAACACTGTCATCTACCAATGTCTGTTTAAAAGTAATGAGCAGGATTTGTTTGTTTGTTTTTGAACAGGGTCTGGAAAAACTGCAGCATTTCTGTTGCCCATCTTGAGTCAGATTTATTCAGATGGTCCAGGCGAGGCCTTGAGAGCCATGAAGGTAGATGTTTCTATAAAATGGGAAATTGTAGAACTTTGTAGGTGGCCATTGAGAGGGCTTTCTAAATGATGCTAAGACTTAAGTAGAATGAAAACCTCGTATGCCGTCTTCTGCTTG
>DDX3XE8sg2.3intron_twodelete_position_41343833	AATGATACGGCGACCACCGAAACACTGTCATCTACCAATGTCTGTTTAAAAGTAATGAGCAGGATTTGTTTGTTTGTTTTTGAACAGGGTCTGGAAAAACTGCAGCATTTCTGTTGCCCATCTTGAGTCAGATTTATTCAGATGGTCCAGGCGAGGCCTTGAGAGCCATGAAGGTAGATGTTTTTATAAAATGGGAAATTGTAGAACTTTGTAGGTGGCCATTGAGAGGGCTTTCTAAATGATGCTAAGACTTAAGTAGAATGAAAACCTCGTATGCCGTCTTCTGCTTG
>DDX3XE8sg2.3intron_twodelete_position_41343829	AATGATACGGCGACCACCGAAACACTGTCATCTACCAATGTCTGTTTAAAAGTAATGAGCAGGATTTGTTTGTTTGTTTTTGAACAGGGTCTGGAAAAACTGCAGCATTTCTGTTGCCCATCTTGAGTCAGATTTATTCAGATGGTCCAGGCGAGGCCTTGAGAGCCATGAAGGTAGATTTCTTTATAAAATGGGAAATTGTAGAACTTTGTAGGTGGCCATTGAGAGGGCTTTCTAAATGATGCTAAGACTTAAGTAGAATGAAAACCTCGTATGCCGTCTTCTGCTTG
>DDX3XE8sg2.3intron_twodelete_position_41343827	AATGATACGGCGACCACCGAAACACTGTCATCTACCAATGTCTGTTTAAAAGTAATGAGCAGGATTTGTTTGTTTGTTTTTGAACAGGGTCTGGAAAAACTGCAGCATTTCTGTTGCCCATCTTGAGTCAGATTTATTCAGATGGTCCAGGCGAGGCCTTGAGAGCCATGAAGGTAGGTTTCTTTATAAAATGGGAAATTGTAGAACTTTGTAGGTGGCCATTGAGAGGGCTTTCTAAATGATGCTAAGACTTAAGTAGAATGAAAACCTCGTATGCCGTCTTCTGCTTG
>DDX3XE8sg2.3intron_twodelete_position_41343825	AATGATACGGCGACCACCGAAACACTGTCATCTACCAATGTCTGTTTAAAAGTAATGAGCAGGATTTGTTTGTTTGTTTTTGAACAGGGTCTGGAAAAACTGCAGCATTTCTGTTGCCCATCTTGAGTCAGATTTATTCAGATGGTCCAGGCGAGGCCTTGAGAGCCATGAAGGTATGTTTCTTTATAAAATGGGAAATTGTAGAACTTTGTAGGTGGCCATTGAGAGGGCTTTCTAAATGATGCTAAGACTTAAGTAGAATGAAAACCTCGTATGCCGTCTTCTGCTTG
>DDX3XE8sg2.5intron_twodelete_position_41343714	AATGATACGGCGACCACCGAAACACTGTCATCTACCAATGTCTGTTTAAAAGTAATGAGCAGGATGTTTGTTTGTTTTTGAACAGGGTCTGGAAAAACTGCAGCATTTCTGTTGCCCATCTTGAGTCAGATTTATTCAGATGGTCCAGGCGAGGCCTTGAGAGCCATGAAGGTAGATGTTTCTTTATAAAATGGGAAATTGTAGAACTTTGTAGGTGGCCATTGAGAGGGCTTTCTAAATGATGCTAAGACTTAAGTAGAATGAAAACCTCGTATGCCGTCTTCTGCTTG
>DDX3XE8sg2.5intron_twodelete_position_41343718	AATGATACGGCGACCACCGAAACACTGTCATCTACCAATGTCTGTTTAAAAGTAATGAGCAGGATTTGTGTTTGTTTTTGAACAGGGTCTGGAAAAACTGCAGCATTTCTGTTGCCCATCTTGAGTCAGATTTATTCAGATGGTCCAGGCGAGGCCTTGAGAGCCATGAAGGTAGATGTTTCTTTATAAAATGGGAAATTGTAGAACTTTGTAGGTGGCCATTGAGAGGGCTTTCTAAATGATGCTAAGACTTAAGTAGAATGAAAACCTCGTATGCCGTCTTCTGCTTG
>DDX3XE8sg2.5intron_twodelete_position_41343722	AATGATACGGCGACCACCGAAACACTGTCATCTACCAATGTCTGTTTAAAAGTAATGAGCAGGATTTGTTTGTGTTTTTGAACAGGGTCTGGAAAAACTGCAGCATTTCTGTTGCCCATCTTGAGTCAGATTTATTCAGATGGTCCAGGCGAGGCCTTGAGAGCCATGAAGGTAGATGTTTCTTTATAAAATGGGAAATTGTAGAACTTTGTAGGTGGCCATTGAGAGGGCTTTCTAAATGATGCTAAGACTTAAGTAGAATGAAAACCTCGTATGCCGTCTTCTGCTTG
>DDX3XE8sg2.5intron_twodelete_position_41343726	AATGATACGGCGACCACCGAAACACTGTCATCTACCAATGTCTGTTTAAAAGTAATGAGCAGGATTTGTTTGTTTGTTTGAACAGGGTCTGGAAAAACTGCAGCATTTCTGTTGCCCATCTTGAGTCAGATTTATTCAGATGGTCCAGGCGAGGCCTTGAGAGCCATGAAGGTAGATGTTTCTTTATAAAATGGGAAATTGTAGAACTTTGTAGGTGGCCATTGAGAGGGCTTTCTAAATGATGCTAAGACTTAAGTAGAATGAAAACCTCGTATGCCGTCTTCTGCTTG
>DDX3XE8sg2.5intron_twodelete_position_41343730	AATGATACGGCGACCACCGAAACACTGTCATCTACCAATGTCTGTTTAAAAGTAATGAGCAGGATTTGTTTGTTTGTTTTAACAGGGTCTGGAAAAACTGCAGCATTTCTGTTGCCCATCTTGAGTCAGATTTATTCAGATGGTCCAGGCGAGGCCTTGAGAGCCATGAAGGTAGATGTTTCTTTATAAAATGGGAAATTGTAGAACTTTGTAGGTGGCCATTGAGAGGGCTTTCTAAATGATGCTAAGACTTAAGTAGAATGAAAACCTCGTATGCCGTCTTCTGCTTG
>DDX3XE8sg2.5intron_twodelete_position_41343734	AATGATACGGCGACCACCGAAACACTGTCATCTACCAATGTCTGTTTAAAAGTAATGAGCAGGATTTGTTTGTTTGTTTTTGAAGGGTCTGGAAAAACTGCAGCATTTCTGTTGCCCATCTTGAGTCAGATTTATTCAGATGGTCCAGGCGAGGCCTTGAGAGCCATGAAGGTAGATGTTTCTTTATAAAATGGGAAATTGTAGAACTTTGTAGGTGGCCATTGAGAGGGCTTTCTAAATGATGCTAAGACTTAAGTAGAATGAAAACCTCGTATGCCGTCTTCTGCTTG
>DDX3XE8sg2.5intron_twodelete_position_41343732	AATGATACGGCGACCACCGAAACACTGTCATCTACCAATGTCTGTTTAAAAGTAATGAGCAGGATTTGTTTGTTTGTTTTTGCAGGGTCTGGAAAAACTGCAGCATTTCTGTTGCCCATCTTGAGTCAGATTTATTCAGATGGTCCAGGCGAGGCCTTGAGAGCCATGAAGGTAGATGTTTCTTTATAAAATGGGAAATTGTAGAACTTTGTAGGTGGCCATTGAGAGGGCTTTCTAAATGATGCTAAGACTTAAGTAGAATGAAAACCTCGTATGCCGTCTTCTGCTTG
>DDX3XE8sg2.5intron_twodelete_position_41343724	AATGATACGGCGACCACCGAAACACTGTCATCTACCAATGTCTGTTTAAAAGTAATGAGCAGGATTTGTTTGTTTTTTTGAACAGGGTCTGGAAAAACTGCAGCATTTCTGTTGCCCATCTTGAGTCAGATTTATTCAGATGGTCCAGGCGAGGCCTTGAGAGCCATGAAGGTAGATGTTTCTTTATAAAATGGGAAATTGTAGAACTTTGTAGGTGGCCATTGAGAGGGCTTTCTAAATGATGCTAAGACTTAAGTAGAATGAAAACCTCGTATGCCGTCTTCTGCTTG
>DDX3XE8sg2.5intron_twodelete_position_41343720	AATGATACGGCGACCACCGAAACACTGTCATCTACCAATGTCTGTTTAAAAGTAATGAGCAGGATTTGTTTTTGTTTTTGAACAGGGTCTGGAAAAACTGCAGCATTTCTGTTGCCCATCTTGAGTCAGATTTATTCAGATGGTCCAGGCGAGGCCTTGAGAGCCATGAAGGTAGATGTTTCTTTATAAAATGGGAAATTGTAGAACTTTGTAGGTGGCCATTGAGAGGGCTTTCTAAATGATGCTAAGACTTAAGTAGAATGAAAACCTCGTATGCCGTCTTCTGCTTG
>DDX3XE8sg2.5intron_twodelete_position_41343716	AATGATACGGCGACCACCGAAACACTGTCATCTACCAATGTCTGTTTAAAAGTAATGAGCAGGATTTTTGTTTGTTTTTGAACAGGGTCTGGAAAAACTGCAGCATTTCTGTTGCCCATCTTGAGTCAGATTTATTCAGATGGTCCAGGCGAGGCCTTGAGAGCCATGAAGGTAGATGTTTCTTTATAAAATGGGAAATTGTAGAACTTTGTAGGTGGCCATTGAGAGGGCTTTCTAAATGATGCTAAGACTTAAGTAGAATGAAAACCTCGTATGCCGTCTTCTGCTTG
>DDX3XE8sg2.5intron_twodelete_position_41343712	AATGATACGGCGACCACCGAAACACTGTCATCTACCAATGTCTGTTTAAAAGTAATGAGCAGTTTGTTTGTTTGTTTTTGAACAGGGTCTGGAAAAACTGCAGCATTTCTGTTGCCCATCTTGAGTCAGATTTATTCAGATGGTCCAGGCGAGGCCTTGAGAGCCATGAAGGTAGATGTTTCTTTATAAAATGGGAAATTGTAGAACTTTGTAGGTGGCCATTGAGAGGGCTTTCTAAATGATGCTAAGACTTAAGTAGAATGAAAACCTCGTATGCCGTCTTCTGCTTG
>DDX3XE8sg2.exon_inframedelete_position_41343739	AATGATACGGCGACCACCGAAACACTGTCATCTACCAATGTCTGTTTAAAAGTAATGAGCAGGATTTGTTTGTTTGTTTTTGAACAGGGGGAAAAACTGCAGCATTTCTGTTGCCCATCTTGAGTCAGATTTATTCAGATGGTCCAGGCGAGGCCTTGAGAGCCATGAAGGTAGATGTTTCTTTATAAAATGGGAAATTGTAGAACTTTGTAGGTGGCCATTGAGAGGGCTTTCTAAATGATGCTAAGACTTAAGTAGAATGAAAACCTCGTATGCCGTCTTCTGCTTG
>DDX3XE8sg2.exon_inframedelete_position_41343742	AATGATACGGCGACCACCGAAACACTGTCATCTACCAATGTCTGTTTAAAAGTAATGAGCAGGATTTGTTTGTTTGTTTTTGAACAGGGTCTAAAACTGCAGCATTTCTGTTGCCCATCTTGAGTCAGATTTATTCAGATGGTCCAGGCGAGGCCTTGAGAGCCATGAAGGTAGATGTTTCTTTATAAAATGGGAAATTGTAGAACTTTGTAGGTGGCCATTGAGAGGGCTTTCTAAATGATGCTAAGACTTAAGTAGAATGAAAACCTCGTATGCCGTCTTCTGCTTG
>DDX3XE8sg2.exon_inframedelete_position_41343757	AATGATACGGCGACCACCGAAACACTGTCATCTACCAATGTCTGTTTAAAAGTAATGAGCAGGATTTGTTTGTTTGTTTTTGAACAGGGTCTGGAAAAACTGCAGCACTGTTGCCCATCTTGAGTCAGATTTATTCAGATGGTCCAGGCGAGGCCTTGAGAGCCATGAAGGTAGATGTTTCTTTATAAAATGGGAAATTGTAGAACTTTGTAGGTGGCCATTGAGAGGGCTTTCTAAATGATGCTAAGACTTAAGTAGAATGAAAACCTCGTATGCCGTCTTCTGCTTG
>DDX3XE8sg2.exon_inframedelete_position_41343763	AATGATACGGCGACCACCGAAACACTGTCATCTACCAATGTCTGTTTAAAAGTAATGAGCAGGATTTGTTTGTTTGTTTTTGAACAGGGTCTGGAAAAACTGCAGCATTTCTGCCCATCTTGAGTCAGATTTATTCAGATGGTCCAGGCGAGGCCTTGAGAGCCATGAAGGTAGATGTTTCTTTATAAAATGGGAAATTGTAGAACTTTGTAGGTGGCCATTGAGAGGGCTTTCTAAATGATGCTAAGACTTAAGTAGAATGAAAACCTCGTATGCCGTCTTCTGCTTG
>DDX3XE8sg2.exon_inframedelete_position_41343766	AATGATACGGCGACCACCGAAACACTGTCATCTACCAATGTCTGTTTAAAAGTAATGAGCAGGATTTGTTTGTTTGTTTTTGAACAGGGTCTGGAAAAACTGCAGCATTTCTGTTGATCTTGAGTCAGATTTATTCAGATGGTCCAGGCGAGGCCTTGAGAGCCATGAAGGTAGATGTTTCTTTATAAAATGGGAAATTGTAGAACTTTGTAGGTGGCCATTGAGAGGGCTTTCTAAATGATGCTAAGACTTAAGTAGAATGAAAACCTCGTATGCCGTCTTCTGCTTG
>DDX3XE8sg2.exon_inframedelete_position_41343772	AATGATACGGCGACCACCGAAACACTGTCATCTACCAATGTCTGTTTAAAAGTAATGAGCAGGATTTGTTTGTTTGTTTTTGAACAGGGTCTGGAAAAACTGCAGCATTTCTGTTGCCCATCAGTCAGATTTATTCAGATGGTCCAGGCGAGGCCTTGAGAGCCATGAAGGTAGATGTTTCTTTATAAAATGGGAAATTGTAGAACTTTGTAGGTGGCCATTGAGAGGGCTTTCTAAATGATGCTAAGACTTAAGTAGAATGAAAACCTCGTATGCCGTCTTCTGCTTG
>DDX3XE8sg2.exon_inframedelete_position_41343778	AATGATACGGCGACCACCGAAACACTGTCATCTACCAATGTCTGTTTAAAAGTAATGAGCAGGATTTGTTTGTTTGTTTTTGAACAGGGTCTGGAAAAACTGCAGCATTTCTGTTGCCCATCTTGAGTATTTATTCAGATGGTCCAGGCGAGGCCTTGAGAGCCATGAAGGTAGATGTTTCTTTATAAAATGGGAAATTGTAGAACTTTGTAGGTGGCCATTGAGAGGGCTTTCTAAATGATGCTAAGACTTAAGTAGAATGAAAACCTCGTATGCCGTCTTCTGCTTG
>DDX3XE8sg2.exon_inframedelete_position_41343787	AATGATACGGCGACCACCGAAACACTGTCATCTACCAATGTCTGTTTAAAAGTAATGAGCAGGATTTGTTTGTTTGTTTTTGAACAGGGTCTGGAAAAACTGCAGCATTTCTGTTGCCCATCTTGAGTCAGATTTATGATGGTCCAGGCGAGGCCTTGAGAGCCATGAAGGTAGATGTTTCTTTATAAAATGGGAAATTGTAGAACTTTGTAGGTGGCCATTGAGAGGGCTTTCTAAATGATGCTAAGACTTAAGTAGAATGAAAACCTCGTATGCCGTCTTCTGCTTG
>DDX3XE8sg2.exon_inframedelete_position_41343793	AATGATACGGCGACCACCGAAACACTGTCATCTACCAATGTCTGTTTAAAAGTAATGAGCAGGATTTGTTTGTTTGTTTTTGAACAGGGTCTGGAAAAACTGCAGCATTTCTGTTGCCCATCTTGAGTCAGATTTATTCAGATCCAGGCGAGGCCTTGAGAGCCATGAAGGTAGATGTTTCTTTATAAAATGGGAAATTGTAGAACTTTGTAGGTGGCCATTGAGAGGGCTTTCTAAATGATGCTAAGACTTAAGTAGAATGAAAACCTCGTATGCCGTCTTCTGCTTG
>DDX3XE8sg2.exon_inframedelete_position_41343799	AATGATACGGCGACCACCGAAACACTGTCATCTACCAATGTCTGTTTAAAAGTAATGAGCAGGATTTGTTTGTTTGTTTTTGAACAGGGTCTGGAAAAACTGCAGCATTTCTGTTGCCCATCTTGAGTCAGATTTATTCAGATGGTCCAGAGGCCTTGAGAGCCATGAAGGTAGATGTTTCTTTATAAAATGGGAAATTGTAGAACTTTGTAGGTGGCCATTGAGAGGGCTTTCTAAATGATGCTAAGACTTAAGTAGAATGAAAACCTCGTATGCCGTCTTCTGCTTG
>DDX3XE8sg2.exon_inframedelete_position_41343808	AATGATACGGCGACCACCGAAACACTGTCATCTACCAATGTCTGTTTAAAAGTAATGAGCAGGATTTGTTTGTTTGTTTTTGAACAGGGTCTGGAAAAACTGCAGCATTTCTGTTGCCCATCTTGAGTCAGATTTATTCAGATGGTCCAGGCGAGGCCAGAGCCATGAAGGTAGATGTTTCTTTATAAAATGGGAAATTGTAGAACTTTGTAGGTGGCCATTGAGAGGGCTTTCTAAATGATGCTAAGACTTAAGTAGAATGAAAACCTCGTATGCCGTCTTCTGCTTG
>DDX3XE8sg2.exon_inframedelete_position_41343814	AATGATACGGCGACCACCGAAACACTGTCATCTACCAATGTCTGTTTAAAAGTAATGAGCAGGATTTGTTTGTTTGTTTTTGAACAGGGTCTGGAAAAACTGCAGCATTTCTGTTGCCCATCTTGAGTCAGATTTATTCAGATGGTCCAGGCGAGGCCTTGAGAATGAAGGTAGATGTTTCTTTATAAAATGGGAAATTGTAGAACTTTGTAGGTGGCCATTGAGAGGGCTTTCTAAATGATGCTAAGACTTAAGTAGAATGAAAACCTCGTATGCCGTCTTCTGCTTG
>DDX3XE8sg2.exon_inframedelete_position_41343817	AATGATACGGCGACCACCGAAACACTGTCATCTACCAATGTCTGTTTAAAAGTAATGAGCAGGATTTGTTTGTTTGTTTTTGAACAGGGTCTGGAAAAACTGCAGCATTTCTGTTGCCCATCTTGAGTCAGATTTATTCAGATGGTCCAGGCGAGGCCTTGAGAGCCAAGGTAGATGTTTCTTTATAAAATGGGAAATTGTAGAACTTTGTAGGTGGCCATTGAGAGGGCTTTCTAAATGATGCTAAGACTTAAGTAGAATGAAAACCTCGTATGCCGTCTTCTGCTTG
>DDX3XE8sg2.exon_inframedelete_position_41343820	AATGATACGGCGACCACCGAAACACTGTCATCTACCAATGTCTGTTTAAAAGTAATGAGCAGGATTTGTTTGTTTGTTTTTGAACAGGGTCTGGAAAAACTGCAGCATTTCTGTTGCCCATCTTGAGTCAGATTTATTCAGATGGTCCAGGCGAGGCCTTGAGAGCCATGGTAGATGTTTCTTTATAAAATGGGAAATTGTAGAACTTTGTAGGTGGCCATTGAGAGGGCTTTCTAAATGATGCTAAGACTTAAGTAGAATGAAAACCTCGTATGCCGTCTTCTGCTTG
>DDX3XE8sg2.exon_inframedelete_position_41343811	AATGATACGGCGACCACCGAAACACTGTCATCTACCAATGTCTGTTTAAAAGTAATGAGCAGGATTTGTTTGTTTGTTTTTGAACAGGGTCTGGAAAAACTGCAGCATTTCTGTTGCCCATCTTGAGTCAGATTTATTCAGATGGTCCAGGCGAGGCCTTGGCCATGAAGGTAGATGTTTCTTTATAAAATGGGAAATTGTAGAACTTTGTAGGTGGCCATTGAGAGGGCTTTCTAAATGATGCTAAGACTTAAGTAGAATGAAAACCTCGTATGCCGTCTTCTGCTTG
>DDX3XE8sg2.exon_inframedelete_position_41343805	AATGATACGGCGACCACCGAAACACTGTCATCTACCAATGTCTGTTTAAAAGTAATGAGCAGGATTTGTTTGTTTGTTTTTGAACAGGGTCTGGAAAAACTGCAGCATTTCTGTTGCCCATCTTGAGTCAGATTTATTCAGATGGTCCAGGCGAGTTGAGAGCCATGAAGGTAGATGTTTCTTTATAAAATGGGAAATTGTAGAACTTTGTAGGTGGCCATTGAGAGGGCTTTCTAAATGATGCTAAGACTTAAGTAGAATGAAAACCTCGTATGCCGTCTTCTGCTTG
>DDX3XE8sg2.exon_inframedelete_position_41343802	AATGATACGGCGACCACCGAAACACTGTCATCTACCAATGTCTGTTTAAAAGTAATGAGCAGGATTTGTTTGTTTGTTTTTGAACAGGGTCTGGAAAAACTGCAGCATTTCTGTTGCCCATCTTGAGTCAGATTTATTCAGATGGTCCAGGCGCCTTGAGAGCCATGAAGGTAGATGTTTCTTTATAAAATGGGAAATTGTAGAACTTTGTAGGTGGCCATTGAGAGGGCTTTCTAAATGATGCTAAGACTTAAGTAGAATGAAAACCTCGTATGCCGTCTTCTGCTTG
>DDX3XE8sg2.exon_inframedelete_position_41343796	AATGATACGGCGACCACCGAAACACTGTCATCTACCAATGTCTGTTTAAAAGTAATGAGCAGGATTTGTTTGTTTGTTTTTGAACAGGGTCTGGAAAAACTGCAGCATTTCTGTTGCCCATCTTGAGTCAGATTTATTCAGATGGTGGCGAGGCCTTGAGAGCCATGAAGGTAGATGTTTCTTTATAAAATGGGAAATTGTAGAACTTTGTAGGTGGCCATTGAGAGGGCTTTCTAAATGATGCTAAGACTTAAGTAGAATGAAAACCTCGTATGCCGTCTTCTGCTTG
>DDX3XE8sg2.exon_inframedelete_position_41343790	AATGATACGGCGACCACCGAAACACTGTCATCTACCAATGTCTGTTTAAAAGTAATGAGCAGGATTTGTTTGTTTGTTTTTGAACAGGGTCTGGAAAAACTGCAGCATTTCTGTTGCCCATCTTGAGTCAGATTTATTCAGGTCCAGGCGAGGCCTTGAGAGCCATGAAGGTAGATGTTTCTTTATAAAATGGGAAATTGTAGAACTTTGTAGGTGGCCATTGAGAGGGCTTTCTAAATGATGCTAAGACTTAAGTAGAATGAAAACCTCGTATGCCGTCTTCTGCTTG
>DDX3XE8sg2.exon_inframedelete_position_41343784	AATGATACGGCGACCACCGAAACACTGTCATCTACCAATGTCTGTTTAAAAGTAATGAGCAGGATTTGTTTGTTTGTTTTTGAACAGGGTCTGGAAAAACTGCAGCATTTCTGTTGCCCATCTTGAGTCAGATTTCAGATGGTCCAGGCGAGGCCTTGAGAGCCATGAAGGTAGATGTTTCTTTATAAAATGGGAAATTGTAGAACTTTGTAGGTGGCCATTGAGAGGGCTTTCTAAATGATGCTAAGACTTAAGTAGAATGAAAACCTCGTATGCCGTCTTCTGCTTG
>DDX3XE8sg2.exon_inframedelete_position_41343781	AATGATACGGCGACCACCGAAACACTGTCATCTACCAATGTCTGTTTAAAAGTAATGAGCAGGATTTGTTTGTTTGTTTTTGAACAGGGTCTGGAAAAACTGCAGCATTTCTGTTGCCCATCTTGAGTCAGTATTCAGATGGTCCAGGCGAGGCCTTGAGAGCCATGAAGGTAGATGTTTCTTTATAAAATGGGAAATTGTAGAACTTTGTAGGTGGCCATTGAGAGGGCTTTCTAAATGATGCTAAGACTTAAGTAGAATGAAAACCTCGTATGCCGTCTTCTGCTTG
>DDX3XE8sg2.exon_inframedelete_position_41343775	AATGATACGGCGACCACCGAAACACTGTCATCTACCAATGTCTGTTTAAAAGTAATGAGCAGGATTTGTTTGTTTGTTTTTGAACAGGGTCTGGAAAAACTGCAGCATTTCTGTTGCCCATCTTGCAGATTTATTCAGATGGTCCAGGCGAGGCCTTGAGAGCCATGAAGGTAGATGTTTCTTTATAAAATGGGAAATTGTAGAACTTTGTAGGTGGCCATTGAGAGGGCTTTCTAAATGATGCTAAGACTTAAGTAGAATGAAAACCTCGTATGCCGTCTTCTGCTTG
>DDX3XE8sg2.exon_inframedelete_position_41343769	AATGATACGGCGACCACCGAAACACTGTCATCTACCAATGTCTGTTTAAAAGTAATGAGCAGGATTTGTTTGTTTGTTTTTGAACAGGGTCTGGAAAAACTGCAGCATTTCTGTTGCCCTTGAGTCAGATTTATTCAGATGGTCCAGGCGAGGCCTTGAGAGCCATGAAGGTAGATGTTTCTTTATAAAATGGGAAATTGTAGAACTTTGTAGGTGGCCATTGAGAGGGCTTTCTAAATGATGCTAAGACTTAAGTAGAATGAAAACCTCGTATGCCGTCTTCTGCTTG
>DDX3XE8sg2.exon_inframedelete_position_41343760	AATGATACGGCGACCACCGAAACACTGTCATCTACCAATGTCTGTTTAAAAGTAATGAGCAGGATTTGTTTGTTTGTTTTTGAACAGGGTCTGGAAAAACTGCAGCATTTTTGCCCATCTTGAGTCAGATTTATTCAGATGGTCCAGGCGAGGCCTTGAGAGCCATGAAGGTAGATGTTTCTTTATAAAATGGGAAATTGTAGAACTTTGTAGGTGGCCATTGAGAGGGCTTTCTAAATGATGCTAAGACTTAAGTAGAATGAAAACCTCGTATGCCGTCTTCTGCTTG
>DDX3XE8sg2.exon_inframedelete_position_41343751	AATGATACGGCGACCACCGAAACACTGTCATCTACCAATGTCTGTTTAAAAGTAATGAGCAGGATTTGTTTGTTTGTTTTTGAACAGGGTCTGGAAAAACTGCATTTCTGTTGCCCATCTTGAGTCAGATTTATTCAGATGGTCCAGGCGAGGCCTTGAGAGCCATGAAGGTAGATGTTTCTTTATAAAATGGGAAATTGTAGAACTTTGTAGGTGGCCATTGAGAGGGCTTTCTAAATGATGCTAAGACTTAAGTAGAATGAAAACCTCGTATGCCGTCTTCTGCTTG
>DDX3XE8sg2.exon_inframedelete_position_41343748	AATGATACGGCGACCACCGAAACACTGTCATCTACCAATGTCTGTTTAAAAGTAATGAGCAGGATTTGTTTGTTTGTTTTTGAACAGGGTCTGGAAAAGCAGCATTTCTGTTGCCCATCTTGAGTCAGATTTATTCAGATGGTCCAGGCGAGGCCTTGAGAGCCATGAAGGTAGATGTTTCTTTATAAAATGGGAAATTGTAGAACTTTGTAGGTGGCCATTGAGAGGGCTTTCTAAATGATGCTAAGACTTAAGTAGAATGAAAACCTCGTATGCCGTCTTCTGCTTG
>DDX3XE8sg2.exon_inframedelete_position_41343745	AATGATACGGCGACCACCGAAACACTGTCATCTACCAATGTCTGTTTAAAAGTAATGAGCAGGATTTGTTTGTTTGTTTTTGAACAGGGTCTGGAACTGCAGCATTTCTGTTGCCCATCTTGAGTCAGATTTATTCAGATGGTCCAGGCGAGGCCTTGAGAGCCATGAAGGTAGATGTTTCTTTATAAAATGGGAAATTGTAGAACTTTGTAGGTGGCCATTGAGAGGGCTTTCTAAATGATGCTAAGACTTAAGTAGAATGAAAACCTCGTATGCCGTCTTCTGCTTG
>DDX3XE8sg2.exon_Change_codon_position_41343737_to_GAG,E,0.58,RANKT	AATGATACGGCGACCACCGAAACACTGTCATCTACCAATGTCTGTTTAAAAGTAATGAGCAGGATTTGTTTGTTTGTTTTTGAACAGAGTCTGGAAAAACTGCAGCATTTCTGTTGCCCATCTTGAGTCAGATTTATTCAGATGGTCCAGGCGAGGCCTTGAGAGCCATGAAGGTAGATGTTTCTTTATAAAATGGGAAATTGTAGAACTTTGTAGGTGGCCATTGAGAGGGCTTTCTAAATGATGCTAAGACTTAAGTAGAATGAAAACCTCGTATGCCGTCTTCTGCTTG
>DDX3XE8sg2.exon_Change_codon_position_41343737_to_GCG,A,0.11,RANK4	AATGATACGGCGACCACCGAAACACTGTCATCTACCAATGTCTGTTTAAAAGTAATGAGCAGGATTTGTTTGTTTGTTTTTGAACAGCGTCTGGAAAAACTGCAGCATTTCTGTTGCCCATCTTGAGTCAGATTTATTCAGATGGTCCAGGCGAGGCCTTGAGAGCCATGAAGGTAGATGTTTCTTTATAAAATGGGAAATTGTAGAACTTTGTAGGTGGCCATTGAGAGGGCTTTCTAAATGATGCTAAGACTTAAGTAGAATGAAAACCTCGTATGCCGTCTTCTGCTTG
>DDX3XE8sg2.exon_Change_codon_position_41343737_to_GAA,E,0.42,RANK2	AATGATACGGCGACCACCGAAACACTGTCATCTACCAATGTCTGTTTAAAAGTAATGAGCAGGATTTGTTTGTTTGTTTTTGAACAGAATCTGGAAAAACTGCAGCATTTCTGTTGCCCATCTTGAGTCAGATTTATTCAGATGGTCCAGGCGAGGCCTTGAGAGCCATGAAGGTAGATGTTTCTTTATAAAATGGGAAATTGTAGAACTTTGTAGGTGGCCATTGAGAGGGCTTTCTAAATGATGCTAAGACTTAAGTAGAATGAAAACCTCGTATGCCGTCTTCTGCTTG
>DDX3XE8sg2.exon_Change_codon_position_41343737_to_GCC,A,0.40,RANKT	AATGATACGGCGACCACCGAAACACTGTCATCTACCAATGTCTGTTTAAAAGTAATGAGCAGGATTTGTTTGTTTGTTTTTGAACAGCCTCTGGAAAAACTGCAGCATTTCTGTTGCCCATCTTGAGTCAGATTTATTCAGATGGTCCAGGCGAGGCCTTGAGAGCCATGAAGGTAGATGTTTCTTTATAAAATGGGAAATTGTAGAACTTTGTAGGTGGCCATTGAGAGGGCTTTCTAAATGATGCTAAGACTTAAGTAGAATGAAAACCTCGTATGCCGTCTTCTGCTTG
>DDX3XE8sg2.exon_Change_codon_position_41343737_to_GTC,V,0.24,RANK2	AATGATACGGCGACCACCGAAACACTGTCATCTACCAATGTCTGTTTAAAAGTAATGAGCAGGATTTGTTTGTTTGTTTTTGAACAGTCTCTGGAAAAACTGCAGCATTTCTGTTGCCCATCTTGAGTCAGATTTATTCAGATGGTCCAGGCGAGGCCTTGAGAGCCATGAAGGTAGATGTTTCTTTATAAAATGGGAAATTGTAGAACTTTGTAGGTGGCCATTGAGAGGGCTTTCTAAATGATGCTAAGACTTAAGTAGAATGAAAACCTCGTATGCCGTCTTCTGCTTG
>DDX3XE8sg2.exon_Change_codon_position_41343737_to_GTG,V,0.47,RANKT	AATGATACGGCGACCACCGAAACACTGTCATCTACCAATGTCTGTTTAAAAGTAATGAGCAGGATTTGTTTGTTTGTTTTTGAACAGTGTCTGGAAAAACTGCAGCATTTCTGTTGCCCATCTTGAGTCAGATTTATTCAGATGGTCCAGGCGAGGCCTTGAGAGCCATGAAGGTAGATGTTTCTTTATAAAATGGGAAATTGTAGAACTTTGTAGGTGGCCATTGAGAGGGCTTTCTAAATGATGCTAAGACTTAAGTAGAATGAAAACCTCGTATGCCGTCTTCTGCTTG
>DDX3XE8sg2.exon_Change_codon_position_41343737_to_GGA,G,0.25,RANK2	AATGATACGGCGACCACCGAAACACTGTCATCTACCAATGTCTGTTTAAAAGTAATGAGCAGGATTTGTTTGTTTGTTTTTGAACAGGATCTGGAAAAACTGCAGCATTTCTGTTGCCCATCTTGAGTCAGATTTATTCAGATGGTCCAGGCGAGGCCTTGAGAGCCATGAAGGTAGATGTTTCTTTATAAAATGGGAAATTGTAGAACTTTGTAGGTGGCCATTGAGAGGGCTTTCTAAATGATGCTAAGACTTAAGTAGAATGAAAACCTCGTATGCCGTCTTCTGCTTG
>DDX3XE8sg2.exon_Change_codon_position_41343737_to_GGC,G,0.34,RANKT	AATGATACGGCGACCACCGAAACACTGTCATCTACCAATGTCTGTTTAAAAGTAATGAGCAGGATTTGTTTGTTTGTTTTTGAACAGGCTCTGGAAAAACTGCAGCATTTCTGTTGCCCATCTTGAGTCAGATTTATTCAGATGGTCCAGGCGAGGCCTTGAGAGCCATGAAGGTAGATGTTTCTTTATAAAATGGGAAATTGTAGAACTTTGTAGGTGGCCATTGAGAGGGCTTTCTAAATGATGCTAAGACTTAAGTAGAATGAAAACCTCGTATGCCGTCTTCTGCTTG
>DDX3XE8sg2.exon_Change_codon_position_41343737_to_GGT,G,0.16,RANK4	AATGATACGGCGACCACCGAAACACTGTCATCTACCAATGTCTGTTTAAAAGTAATGAGCAGGATTTGTTTGTTTGTTTTTGAACAGGTTCTGGAAAAACTGCAGCATTTCTGTTGCCCATCTTGAGTCAGATTTATTCAGATGGTCCAGGCGAGGCCTTGAGAGCCATGAAGGTAGATGTTTCTTTATAAAATGGGAAATTGTAGAACTTTGTAGGTGGCCATTGAGAGGGCTTTCTAAATGATGCTAAGACTTAAGTAGAATGAAAACCTCGTATGCCGTCTTCTGCTTG
>DDX3XE8sg2.exon_Change_codon_position_41343739_to_ACT,T,0.24,RANK3	AATGATACGGCGACCACCGAAACACTGTCATCTACCAATGTCTGTTTAAAAGTAATGAGCAGGATTTGTTTGTTTGTTTTTGAACAGGGACTGGAAAAACTGCAGCATTTCTGTTGCCCATCTTGAGTCAGATTTATTCAGATGGTCCAGGCGAGGCCTTGAGAGCCATGAAGGTAGATGTTTCTTTATAAAATGGGAAATTGTAGAACTTTGTAGGTGGCCATTGAGAGGGCTTTCTAAATGATGCTAAGACTTAAGTAGAATGAAAACCTCGTATGCCGTCTTCTGCTTG
>DDX3XE8sg2.exon_Change_codon_position_41343739_to_ACC,T,0.36,RANKT	AATGATACGGCGACCACCGAAACACTGTCATCTACCAATGTCTGTTTAAAAGTAATGAGCAGGATTTGTTTGTTTGTTTTTGAACAGGGACCGGAAAAACTGCAGCATTTCTGTTGCCCATCTTGAGTCAGATTTATTCAGATGGTCCAGGCGAGGCCTTGAGAGCCATGAAGGTAGATGTTTCTTTATAAAATGGGAAATTGTAGAACTTTGTAGGTGGCCATTGAGAGGGCTTTCTAAATGATGCTAAGACTTAAGTAGAATGAAAACCTCGTATGCCGTCTTCTGCTTG
>DDX3XE8sg2.exon_Change_codon_position_41343739_to_AGC,S,0.24,RANKT	AATGATACGGCGACCACCGAAACACTGTCATCTACCAATGTCTGTTTAAAAGTAATGAGCAGGATTTGTTTGTTTGTTTTTGAACAGGGAGCGGAAAAACTGCAGCATTTCTGTTGCCCATCTTGAGTCAGATTTATTCAGATGGTCCAGGCGAGGCCTTGAGAGCCATGAAGGTAGATGTTTCTTTATAAAATGGGAAATTGTAGAACTTTGTAGGTGGCCATTGAGAGGGCTTTCTAAATGATGCTAAGACTTAAGTAGAATGAAAACCTCGTATGCCGTCTTCTGCTTG
>DDX3XE8sg2.exon_Change_codon_position_41343739_to_AGT,S,0.15,RANK4	AATGATACGGCGACCACCGAAACACTGTCATCTACCAATGTCTGTTTAAAAGTAATGAGCAGGATTTGTTTGTTTGTTTTTGAACAGGGAGTGGAAAAACTGCAGCATTTCTGTTGCCCATCTTGAGTCAGATTTATTCAGATGGTCCAGGCGAGGCCTTGAGAGCCATGAAGGTAGATGTTTCTTTATAAAATGGGAAATTGTAGAACTTTGTAGGTGGCCATTGAGAGGGCTTTCTAAATGATGCTAAGACTTAAGTAGAATGAAAACCTCGTATGCCGTCTTCTGCTTG
>DDX3XE8sg2.exon_Change_codon_position_41343739_to_CCT,P,0.28,RANK2	AATGATACGGCGACCACCGAAACACTGTCATCTACCAATGTCTGTTTAAAAGTAATGAGCAGGATTTGTTTGTTTGTTTTTGAACAGGGCCTGGAAAAACTGCAGCATTTCTGTTGCCCATCTTGAGTCAGATTTATTCAGATGGTCCAGGCGAGGCCTTGAGAGCCATGAAGGTAGATGTTTCTTTATAAAATGGGAAATTGTAGAACTTTGTAGGTGGCCATTGAGAGGGCTTTCTAAATGATGCTAAGACTTAAGTAGAATGAAAACCTCGTATGCCGTCTTCTGCTTG
>DDX3XE8sg2.exon_Change_codon_position_41343739_to_CCC,P,0.33,RANKT	AATGATACGGCGACCACCGAAACACTGTCATCTACCAATGTCTGTTTAAAAGTAATGAGCAGGATTTGTTTGTTTGTTTTTGAACAGGGCCCGGAAAAACTGCAGCATTTCTGTTGCCCATCTTGAGTCAGATTTATTCAGATGGTCCAGGCGAGGCCTTGAGAGCCATGAAGGTAGATGTTTCTTTATAAAATGGGAAATTGTAGAACTTTGTAGGTGGCCATTGAGAGGGCTTTCTAAATGATGCTAAGACTTAAGTAGAATGAAAACCTCGTATGCCGTCTTCTGCTTG
>DDX3XE8sg2.exon_Change_codon_position_41343739_to_GCT,A,0.26,RANK2	AATGATACGGCGACCACCGAAACACTGTCATCTACCAATGTCTGTTTAAAAGTAATGAGCAGGATTTGTTTGTTTGTTTTTGAACAGGGGCTGGAAAAACTGCAGCATTTCTGTTGCCCATCTTGAGTCAGATTTATTCAGATGGTCCAGGCGAGGCCTTGAGAGCCATGAAGGTAGATGTTTCTTTATAAAATGGGAAATTGTAGAACTTTGTAGGTGGCCATTGAGAGGGCTTTCTAAATGATGCTAAGACTTAAGTAGAATGAAAACCTCGTATGCCGTCTTCTGCTTG
>DDX3XE8sg2.exon_Change_codon_position_41343739_to_GCC,A,0.40,RANKT	AATGATACGGCGACCACCGAAACACTGTCATCTACCAATGTCTGTTTAAAAGTAATGAGCAGGATTTGTTTGTTTGTTTTTGAACAGGGGCCGGAAAAACTGCAGCATTTCTGTTGCCCATCTTGAGTCAGATTTATTCAGATGGTCCAGGCGAGGCCTTGAGAGCCATGAAGGTAGATGTTTCTTTATAAAATGGGAAATTGTAGAACTTTGTAGGTGGCCATTGAGAGGGCTTTCTAAATGATGCTAAGACTTAAGTAGAATGAAAACCTCGTATGCCGTCTTCTGCTTG
>DDX3XE8sg2.exon_Change_codon_position_41343739_to_TAC,Y,0.57,RANKT	AATGATACGGCGACCACCGAAACACTGTCATCTACCAATGTCTGTTTAAAAGTAATGAGCAGGATTTGTTTGTTTGTTTTTGAACAGGGTACGGAAAAACTGCAGCATTTCTGTTGCCCATCTTGAGTCAGATTTATTCAGATGGTCCAGGCGAGGCCTTGAGAGCCATGAAGGTAGATGTTTCTTTATAAAATGGGAAATTGTAGAACTTTGTAGGTGGCCATTGAGAGGGCTTTCTAAATGATGCTAAGACTTAAGTAGAATGAAAACCTCGTATGCCGTCTTCTGCTTG
>DDX3XE8sg2.exon_Change_codon_position_41343739_to_TGC,C,0.55,RANKT	AATGATACGGCGACCACCGAAACACTGTCATCTACCAATGTCTGTTTAAAAGTAATGAGCAGGATTTGTTTGTTTGTTTTTGAACAGGGTGCGGAAAAACTGCAGCATTTCTGTTGCCCATCTTGAGTCAGATTTATTCAGATGGTCCAGGCGAGGCCTTGAGAGCCATGAAGGTAGATGTTTCTTTATAAAATGGGAAATTGTAGAACTTTGTAGGTGGCCATTGAGAGGGCTTTCTAAATGATGCTAAGACTTAAGTAGAATGAAAACCTCGTATGCCGTCTTCTGCTTG
>DDX3XE8sg2.exon_Change_codon_position_41343739_to_TTC,F,0.55,RANKT	AATGATACGGCGACCACCGAAACACTGTCATCTACCAATGTCTGTTTAAAAGTAATGAGCAGGATTTGTTTGTTTGTTTTTGAACAGGGTTCGGAAAAACTGCAGCATTTCTGTTGCCCATCTTGAGTCAGATTTATTCAGATGGTCCAGGCGAGGCCTTGAGAGCCATGAAGGTAGATGTTTCTTTATAAAATGGGAAATTGTAGAACTTTGTAGGTGGCCATTGAGAGGGCTTTCTAAATGATGCTAAGACTTAAGTAGAATGAAAACCTCGTATGCCGTCTTCTGCTTG
>DDX3XE8sg2.exon_Change_codon_position_41343739_to_TAT,Y,0.43,RANK2	AATGATACGGCGACCACCGAAACACTGTCATCTACCAATGTCTGTTTAAAAGTAATGAGCAGGATTTGTTTGTTTGTTTTTGAACAGGGTATGGAAAAACTGCAGCATTTCTGTTGCCCATCTTGAGTCAGATTTATTCAGATGGTCCAGGCGAGGCCTTGAGAGCCATGAAGGTAGATGTTTCTTTATAAAATGGGAAATTGTAGAACTTTGTAGGTGGCCATTGAGAGGGCTTTCTAAATGATGCTAAGACTTAAGTAGAATGAAAACCTCGTATGCCGTCTTCTGCTTG
>DDX3XE8sg2.exon_Change_codon_position_41343739_to_TGT,C,0.45,RANK2	AATGATACGGCGACCACCGAAACACTGTCATCTACCAATGTCTGTTTAAAAGTAATGAGCAGGATTTGTTTGTTTGTTTTTGAACAGGGTGTGGAAAAACTGCAGCATTTCTGTTGCCCATCTTGAGTCAGATTTATTCAGATGGTCCAGGCGAGGCCTTGAGAGCCATGAAGGTAGATGTTTCTTTATAAAATGGGAAATTGTAGAACTTTGTAGGTGGCCATTGAGAGGGCTTTCTAAATGATGCTAAGACTTAAGTAGAATGAAAACCTCGTATGCCGTCTTCTGCTTG
>DDX3XE8sg2.exon_Change_codon_position_41343739_to_TTT,F,0.45,RANK2	AATGATACGGCGACCACCGAAACACTGTCATCTACCAATGTCTGTTTAAAAGTAATGAGCAGGATTTGTTTGTTTGTTTTTGAACAGGGTTTGGAAAAACTGCAGCATTTCTGTTGCCCATCTTGAGTCAGATTTATTCAGATGGTCCAGGCGAGGCCTTGAGAGCCATGAAGGTAGATGTTTCTTTATAAAATGGGAAATTGTAGAACTTTGTAGGTGGCCATTGAGAGGGCTTTCTAAATGATGCTAAGACTTAAGTAGAATGAAAACCTCGTATGCCGTCTTCTGCTTG
>DDX3XE8sg2.exon_Change_codon_position_41343739_to_TCA,S,0.15,RANK5	AATGATACGGCGACCACCGAAACACTGTCATCTACCAATGTCTGTTTAAAAGTAATGAGCAGGATTTGTTTGTTTGTTTTTGAACAGGGTCAGGAAAAACTGCAGCATTTCTGTTGCCCATCTTGAGTCAGATTTATTCAGATGGTCCAGGCGAGGCCTTGAGAGCCATGAAGGTAGATGTTTCTTTATAAAATGGGAAATTGTAGAACTTTGTAGGTGGCCATTGAGAGGGCTTTCTAAATGATGCTAAGACTTAAGTAGAATGAAAACCTCGTATGCCGTCTTCTGCTTG
>DDX3XE8sg2.exon_Change_codon_position_41343739_to_TCC,S,0.22,RANK2	AATGATACGGCGACCACCGAAACACTGTCATCTACCAATGTCTGTTTAAAAGTAATGAGCAGGATTTGTTTGTTTGTTTTTGAACAGGGTCCGGAAAAACTGCAGCATTTCTGTTGCCCATCTTGAGTCAGATTTATTCAGATGGTCCAGGCGAGGCCTTGAGAGCCATGAAGGTAGATGTTTCTTTATAAAATGGGAAATTGTAGAACTTTGTAGGTGGCCATTGAGAGGGCTTTCTAAATGATGCTAAGACTTAAGTAGAATGAAAACCTCGTATGCCGTCTTCTGCTTG
>DDX3XE8sg2.exon_Change_codon_position_41343739_to_TCG,S,0.06,RANK6	AATGATACGGCGACCACCGAAACACTGTCATCTACCAATGTCTGTTTAAAAGTAATGAGCAGGATTTGTTTGTTTGTTTTTGAACAGGGTCGGGAAAAACTGCAGCATTTCTGTTGCCCATCTTGAGTCAGATTTATTCAGATGGTCCAGGCGAGGCCTTGAGAGCCATGAAGGTAGATGTTTCTTTATAAAATGGGAAATTGTAGAACTTTGTAGGTGGCCATTGAGAGGGCTTTCTAAATGATGCTAAGACTTAAGTAGAATGAAAACCTCGTATGCCGTCTTCTGCTTG
>DDX3XE8sg2.exon_Change_codon_position_41343742_to_AGA,R,0.20,RANK2	AATGATACGGCGACCACCGAAACACTGTCATCTACCAATGTCTGTTTAAAAGTAATGAGCAGGATTTGTTTGTTTGTTTTTGAACAGGGTCTAGAAAAACTGCAGCATTTCTGTTGCCCATCTTGAGTCAGATTTATTCAGATGGTCCAGGCGAGGCCTTGAGAGCCATGAAGGTAGATGTTTCTTTATAAAATGGGAAATTGTAGAACTTTGTAGGTGGCCATTGAGAGGGCTTTCTAAATGATGCTAAGACTTAAGTAGAATGAAAACCTCGTATGCCGTCTTCTGCTTG
>DDX3XE8sg2.exon_Change_codon_position_41343742_to_CGA,R,0.11,RANK5	AATGATACGGCGACCACCGAAACACTGTCATCTACCAATGTCTGTTTAAAAGTAATGAGCAGGATTTGTTTGTTTGTTTTTGAACAGGGTCTCGAAAAACTGCAGCATTTCTGTTGCCCATCTTGAGTCAGATTTATTCAGATGGTCCAGGCGAGGCCTTGAGAGCCATGAAGGTAGATGTTTCTTTATAAAATGGGAAATTGTAGAACTTTGTAGGTGGCCATTGAGAGGGCTTTCTAAATGATGCTAAGACTTAAGTAGAATGAAAACCTCGTATGCCGTCTTCTGCTTG
>DDX3XE8sg2.exon_Change_codon_position_41343742_to_GAG,E,0.58,RANKT	AATGATACGGCGACCACCGAAACACTGTCATCTACCAATGTCTGTTTAAAAGTAATGAGCAGGATTTGTTTGTTTGTTTTTGAACAGGGTCTGAGAAAACTGCAGCATTTCTGTTGCCCATCTTGAGTCAGATTTATTCAGATGGTCCAGGCGAGGCCTTGAGAGCCATGAAGGTAGATGTTTCTTTATAAAATGGGAAATTGTAGAACTTTGTAGGTGGCCATTGAGAGGGCTTTCTAAATGATGCTAAGACTTAAGTAGAATGAAAACCTCGTATGCCGTCTTCTGCTTG
>DDX3XE8sg2.exon_Change_codon_position_41343742_to_GCC,A,0.40,RANKT	AATGATACGGCGACCACCGAAACACTGTCATCTACCAATGTCTGTTTAAAAGTAATGAGCAGGATTTGTTTGTTTGTTTTTGAACAGGGTCTGCCAAAACTGCAGCATTTCTGTTGCCCATCTTGAGTCAGATTTATTCAGATGGTCCAGGCGAGGCCTTGAGAGCCATGAAGGTAGATGTTTCTTTATAAAATGGGAAATTGTAGAACTTTGTAGGTGGCCATTGAGAGGGCTTTCTAAATGATGCTAAGACTTAAGTAGAATGAAAACCTCGTATGCCGTCTTCTGCTTG
>DDX3XE8sg2.exon_Change_codon_position_41343742_to_GTG,V,0.47,RANKT	AATGATACGGCGACCACCGAAACACTGTCATCTACCAATGTCTGTTTAAAAGTAATGAGCAGGATTTGTTTGTTTGTTTTTGAACAGGGTCTGTGAAAACTGCAGCATTTCTGTTGCCCATCTTGAGTCAGATTTATTCAGATGGTCCAGGCGAGGCCTTGAGAGCCATGAAGGTAGATGTTTCTTTATAAAATGGGAAATTGTAGAACTTTGTAGGTGGCCATTGAGAGGGCTTTCTAAATGATGCTAAGACTTAAGTAGAATGAAAACCTCGTATGCCGTCTTCTGCTTG
>DDX3XE8sg2.exon_Change_codon_position_41343742_to_TGA,STOP,0.52,RANKT	AATGATACGGCGACCACCGAAACACTGTCATCTACCAATGTCTGTTTAAAAGTAATGAGCAGGATTTGTTTGTTTGTTTTTGAACAGGGTCTTGAAAAACTGCAGCATTTCTGTTGCCCATCTTGAGTCAGATTTATTCAGATGGTCCAGGCGAGGCCTTGAGAGCCATGAAGGTAGATGTTTCTTTATAAAATGGGAAATTGTAGAACTTTGTAGGTGGCCATTGAGAGGGCTTTCTAAATGATGCTAAGACTTAAGTAGAATGAAAACCTCGTATGCCGTCTTCTGCTTG
>DDX3XE8sg2.exon_Change_codon_position_41343742_to_TAA,STOP,0.28,RANK2	AATGATACGGCGACCACCGAAACACTGTCATCTACCAATGTCTGTTTAAAAGTAATGAGCAGGATTTGTTTGTTTGTTTTTGAACAGGGTCTTAAAAAACTGCAGCATTTCTGTTGCCCATCTTGAGTCAGATTTATTCAGATGGTCCAGGCGAGGCCTTGAGAGCCATGAAGGTAGATGTTTCTTTATAAAATGGGAAATTGTAGAACTTTGTAGGTGGCCATTGAGAGGGCTTTCTAAATGATGCTAAGACTTAAGTAGAATGAAAACCTCGTATGCCGTCTTCTGCTTG
>DDX3XE8sg2.exon_Change_codon_position_41343742_to_GAA,E,0.42,RANK2	AATGATACGGCGACCACCGAAACACTGTCATCTACCAATGTCTGTTTAAAAGTAATGAGCAGGATTTGTTTGTTTGTTTTTGAACAGGGTCTGAAAAAACTGCAGCATTTCTGTTGCCCATCTTGAGTCAGATTTATTCAGATGGTCCAGGCGAGGCCTTGAGAGCCATGAAGGTAGATGTTTCTTTATAAAATGGGAAATTGTAGAACTTTGTAGGTGGCCATTGAGAGGGCTTTCTAAATGATGCTAAGACTTAAGTAGAATGAAAACCTCGTATGCCGTCTTCTGCTTG
>DDX3XE8sg2.exon_Change_codon_position_41343742_to_GCA,A,0.23,RANK3	AATGATACGGCGACCACCGAAACACTGTCATCTACCAATGTCTGTTTAAAAGTAATGAGCAGGATTTGTTTGTTTGTTTTTGAACAGGGTCTGCAAAAACTGCAGCATTTCTGTTGCCCATCTTGAGTCAGATTTATTCAGATGGTCCAGGCGAGGCCTTGAGAGCCATGAAGGTAGATGTTTCTTTATAAAATGGGAAATTGTAGAACTTTGTAGGTGGCCATTGAGAGGGCTTTCTAAATGATGCTAAGACTTAAGTAGAATGAAAACCTCGTATGCCGTCTTCTGCTTG
>DDX3XE8sg2.exon_Change_codon_position_41343742_to_GTA,V,0.11,RANK4	AATGATACGGCGACCACCGAAACACTGTCATCTACCAATGTCTGTTTAAAAGTAATGAGCAGGATTTGTTTGTTTGTTTTTGAACAGGGTCTGTAAAAACTGCAGCATTTCTGTTGCCCATCTTGAGTCAGATTTATTCAGATGGTCCAGGCGAGGCCTTGAGAGCCATGAAGGTAGATGTTTCTTTATAAAATGGGAAATTGTAGAACTTTGTAGGTGGCCATTGAGAGGGCTTTCTAAATGATGCTAAGACTTAAGTAGAATGAAAACCTCGTATGCCGTCTTCTGCTTG
>DDX3XE8sg2.exon_Change_codon_position_41343742_to_GGC,G,0.34,RANKT	AATGATACGGCGACCACCGAAACACTGTCATCTACCAATGTCTGTTTAAAAGTAATGAGCAGGATTTGTTTGTTTGTTTTTGAACAGGGTCTGGCAAAACTGCAGCATTTCTGTTGCCCATCTTGAGTCAGATTTATTCAGATGGTCCAGGCGAGGCCTTGAGAGCCATGAAGGTAGATGTTTCTTTATAAAATGGGAAATTGTAGAACTTTGTAGGTGGCCATTGAGAGGGCTTTCTAAATGATGCTAAGACTTAAGTAGAATGAAAACCTCGTATGCCGTCTTCTGCTTG
>DDX3XE8sg2.exon_Change_codon_position_41343742_to_GGG,G,0.25,RANK3	AATGATACGGCGACCACCGAAACACTGTCATCTACCAATGTCTGTTTAAAAGTAATGAGCAGGATTTGTTTGTTTGTTTTTGAACAGGGTCTGGGAAAACTGCAGCATTTCTGTTGCCCATCTTGAGTCAGATTTATTCAGATGGTCCAGGCGAGGCCTTGAGAGCCATGAAGGTAGATGTTTCTTTATAAAATGGGAAATTGTAGAACTTTGTAGGTGGCCATTGAGAGGGCTTTCTAAATGATGCTAAGACTTAAGTAGAATGAAAACCTCGTATGCCGTCTTCTGCTTG
>DDX3XE8sg2.exon_Change_codon_position_41343742_to_GGT,G,0.16,RANK4	AATGATACGGCGACCACCGAAACACTGTCATCTACCAATGTCTGTTTAAAAGTAATGAGCAGGATTTGTTTGTTTGTTTTTGAACAGGGTCTGGTAAAACTGCAGCATTTCTGTTGCCCATCTTGAGTCAGATTTATTCAGATGGTCCAGGCGAGGCCTTGAGAGCCATGAAGGTAGATGTTTCTTTATAAAATGGGAAATTGTAGAACTTTGTAGGTGGCCATTGAGAGGGCTTTCTAAATGATGCTAAGACTTAAGTAGAATGAAAACCTCGTATGCCGTCTTCTGCTTG
>DDX3XE8sg2.exon_Change_codon_position_41343745_to_ACC,T,0.36,RANKT	AATGATACGGCGACCACCGAAACACTGTCATCTACCAATGTCTGTTTAAAAGTAATGAGCAGGATTTGTTTGTTTGTTTTTGAACAGGGTCTGGAACCACTGCAGCATTTCTGTTGCCCATCTTGAGTCAGATTTATTCAGATGGTCCAGGCGAGGCCTTGAGAGCCATGAAGGTAGATGTTTCTTTATAAAATGGGAAATTGTAGAACTTTGTAGGTGGCCATTGAGAGGGCTTTCTAAATGATGCTAAGACTTAAGTAGAATGAAAACCTCGTATGCCGTCTTCTGCTTG
>DDX3XE8sg2.exon_Change_codon_position_41343745_to_ATC,I,0.48,RANKT	AATGATACGGCGACCACCGAAACACTGTCATCTACCAATGTCTGTTTAAAAGTAATGAGCAGGATTTGTTTGTTTGTTTTTGAACAGGGTCTGGAATCACTGCAGCATTTCTGTTGCCCATCTTGAGTCAGATTTATTCAGATGGTCCAGGCGAGGCCTTGAGAGCCATGAAGGTAGATGTTTCTTTATAAAATGGGAAATTGTAGAACTTTGTAGGTGGCCATTGAGAGGGCTTTCTAAATGATGCTAAGACTTAAGTAGAATGAAAACCTCGTATGCCGTCTTCTGCTTG
>DDX3XE8sg2.exon_Change_codon_position_41343745_to_CAA,Q,0.25,RANK2	AATGATACGGCGACCACCGAAACACTGTCATCTACCAATGTCTGTTTAAAAGTAATGAGCAGGATTTGTTTGTTTGTTTTTGAACAGGGTCTGGACAAACTGCAGCATTTCTGTTGCCCATCTTGAGTCAGATTTATTCAGATGGTCCAGGCGAGGCCTTGAGAGCCATGAAGGTAGATGTTTCTTTATAAAATGGGAAATTGTAGAACTTTGTAGGTGGCCATTGAGAGGGCTTTCTAAATGATGCTAAGACTTAAGTAGAATGAAAACCTCGTATGCCGTCTTCTGCTTG
>DDX3XE8sg2.exon_Change_codon_position_41343745_to_CAG,Q,0.75,RANKT	AATGATACGGCGACCACCGAAACACTGTCATCTACCAATGTCTGTTTAAAAGTAATGAGCAGGATTTGTTTGTTTGTTTTTGAACAGGGTCTGGACAGACTGCAGCATTTCTGTTGCCCATCTTGAGTCAGATTTATTCAGATGGTCCAGGCGAGGCCTTGAGAGCCATGAAGGTAGATGTTTCTTTATAAAATGGGAAATTGTAGAACTTTGTAGGTGGCCATTGAGAGGGCTTTCTAAATGATGCTAAGACTTAAGTAGAATGAAAACCTCGTATGCCGTCTTCTGCTTG
>DDX3XE8sg2.exon_Change_codon_position_41343745_to_CGG,R,0.21,RANKT	AATGATACGGCGACCACCGAAACACTGTCATCTACCAATGTCTGTTTAAAAGTAATGAGCAGGATTTGTTTGTTTGTTTTTGAACAGGGTCTGGACGGACTGCAGCATTTCTGTTGCCCATCTTGAGTCAGATTTATTCAGATGGTCCAGGCGAGGCCTTGAGAGCCATGAAGGTAGATGTTTCTTTATAAAATGGGAAATTGTAGAACTTTGTAGGTGGCCATTGAGAGGGCTTTCTAAATGATGCTAAGACTTAAGTAGAATGAAAACCTCGTATGCCGTCTTCTGCTTG
>DDX3XE8sg2.exon_Change_codon_position_41343745_to_GAA,E,0.42,RANK2	AATGATACGGCGACCACCGAAACACTGTCATCTACCAATGTCTGTTTAAAAGTAATGAGCAGGATTTGTTTGTTTGTTTTTGAACAGGGTCTGGAGAAACTGCAGCATTTCTGTTGCCCATCTTGAGTCAGATTTATTCAGATGGTCCAGGCGAGGCCTTGAGAGCCATGAAGGTAGATGTTTCTTTATAAAATGGGAAATTGTAGAACTTTGTAGGTGGCCATTGAGAGGGCTTTCTAAATGATGCTAAGACTTAAGTAGAATGAAAACCTCGTATGCCGTCTTCTGCTTG
>DDX3XE8sg2.exon_Change_codon_position_41343745_to_GAG,E,0.58,RANKT	AATGATACGGCGACCACCGAAACACTGTCATCTACCAATGTCTGTTTAAAAGTAATGAGCAGGATTTGTTTGTTTGTTTTTGAACAGGGTCTGGAGAGACTGCAGCATTTCTGTTGCCCATCTTGAGTCAGATTTATTCAGATGGTCCAGGCGAGGCCTTGAGAGCCATGAAGGTAGATGTTTCTTTATAAAATGGGAAATTGTAGAACTTTGTAGGTGGCCATTGAGAGGGCTTTCTAAATGATGCTAAGACTTAAGTAGAATGAAAACCTCGTATGCCGTCTTCTGCTTG
>DDX3XE8sg2.exon_Change_codon_position_41343745_to_TAA,STOP,0.28,RANK2	AATGATACGGCGACCACCGAAACACTGTCATCTACCAATGTCTGTTTAAAAGTAATGAGCAGGATTTGTTTGTTTGTTTTTGAACAGGGTCTGGATAAACTGCAGCATTTCTGTTGCCCATCTTGAGTCAGATTTATTCAGATGGTCCAGGCGAGGCCTTGAGAGCCATGAAGGTAGATGTTTCTTTATAAAATGGGAAATTGTAGAACTTTGTAGGTGGCCATTGAGAGGGCTTTCTAAATGATGCTAAGACTTAAGTAGAATGAAAACCTCGTATGCCGTCTTCTGCTTG
>DDX3XE8sg2.exon_Change_codon_position_41343745_to_TGA,STOP,0.52,RANKT	AATGATACGGCGACCACCGAAACACTGTCATCTACCAATGTCTGTTTAAAAGTAATGAGCAGGATTTGTTTGTTTGTTTTTGAACAGGGTCTGGATGAACTGCAGCATTTCTGTTGCCCATCTTGAGTCAGATTTATTCAGATGGTCCAGGCGAGGCCTTGAGAGCCATGAAGGTAGATGTTTCTTTATAAAATGGGAAATTGTAGAACTTTGTAGGTGGCCATTGAGAGGGCTTTCTAAATGATGCTAAGACTTAAGTAGAATGAAAACCTCGTATGCCGTCTTCTGCTTG
>DDX3XE8sg2.exon_Change_codon_position_41343745_to_ACA,T,0.28,RANK2	AATGATACGGCGACCACCGAAACACTGTCATCTACCAATGTCTGTTTAAAAGTAATGAGCAGGATTTGTTTGTTTGTTTTTGAACAGGGTCTGGAACAACTGCAGCATTTCTGTTGCCCATCTTGAGTCAGATTTATTCAGATGGTCCAGGCGAGGCCTTGAGAGCCATGAAGGTAGATGTTTCTTTATAAAATGGGAAATTGTAGAACTTTGTAGGTGGCCATTGAGAGGGCTTTCTAAATGATGCTAAGACTTAAGTAGAATGAAAACCTCGTATGCCGTCTTCTGCTTG
>DDX3XE8sg2.exon_Change_codon_position_41343745_to_AGA,R,0.20,RANK2	AATGATACGGCGACCACCGAAACACTGTCATCTACCAATGTCTGTTTAAAAGTAATGAGCAGGATTTGTTTGTTTGTTTTTGAACAGGGTCTGGAAGAACTGCAGCATTTCTGTTGCCCATCTTGAGTCAGATTTATTCAGATGGTCCAGGCGAGGCCTTGAGAGCCATGAAGGTAGATGTTTCTTTATAAAATGGGAAATTGTAGAACTTTGTAGGTGGCCATTGAGAGGGCTTTCTAAATGATGCTAAGACTTAAGTAGAATGAAAACCTCGTATGCCGTCTTCTGCTTG
>DDX3XE8sg2.exon_Change_codon_position_41343745_to_ATA,I,0.16,RANK3	AATGATACGGCGACCACCGAAACACTGTCATCTACCAATGTCTGTTTAAAAGTAATGAGCAGGATTTGTTTGTTTGTTTTTGAACAGGGTCTGGAATAACTGCAGCATTTCTGTTGCCCATCTTGAGTCAGATTTATTCAGATGGTCCAGGCGAGGCCTTGAGAGCCATGAAGGTAGATGTTTCTTTATAAAATGGGAAATTGTAGAACTTTGTAGGTGGCCATTGAGAGGGCTTTCTAAATGATGCTAAGACTTAAGTAGAATGAAAACCTCGTATGCCGTCTTCTGCTTG
>DDX3XE8sg2.exon_Change_codon_position_41343745_to_AAC,N,0.54,RANKT	AATGATACGGCGACCACCGAAACACTGTCATCTACCAATGTCTGTTTAAAAGTAATGAGCAGGATTTGTTTGTTTGTTTTTGAACAGGGTCTGGAAACACTGCAGCATTTCTGTTGCCCATCTTGAGTCAGATTTATTCAGATGGTCCAGGCGAGGCCTTGAGAGCCATGAAGGTAGATGTTTCTTTATAAAATGGGAAATTGTAGAACTTTGTAGGTGGCCATTGAGAGGGCTTTCTAAATGATGCTAAGACTTAAGTAGAATGAAAACCTCGTATGCCGTCTTCTGCTTG
>DDX3XE8sg2.exon_Change_codon_position_41343745_to_AAG,K,0.58,RANKT	AATGATACGGCGACCACCGAAACACTGTCATCTACCAATGTCTGTTTAAAAGTAATGAGCAGGATTTGTTTGTTTGTTTTTGAACAGGGTCTGGAAAGACTGCAGCATTTCTGTTGCCCATCTTGAGTCAGATTTATTCAGATGGTCCAGGCGAGGCCTTGAGAGCCATGAAGGTAGATGTTTCTTTATAAAATGGGAAATTGTAGAACTTTGTAGGTGGCCATTGAGAGGGCTTTCTAAATGATGCTAAGACTTAAGTAGAATGAAAACCTCGTATGCCGTCTTCTGCTTG
>DDX3XE8sg2.exon_Change_codon_position_41343745_to_AAT,N,0.46,RANK2	AATGATACGGCGACCACCGAAACACTGTCATCTACCAATGTCTGTTTAAAAGTAATGAGCAGGATTTGTTTGTTTGTTTTTGAACAGGGTCTGGAAATACTGCAGCATTTCTGTTGCCCATCTTGAGTCAGATTTATTCAGATGGTCCAGGCGAGGCCTTGAGAGCCATGAAGGTAGATGTTTCTTTATAAAATGGGAAATTGTAGAACTTTGTAGGTGGCCATTGAGAGGGCTTTCTAAATGATGCTAAGACTTAAGTAGAATGAAAACCTCGTATGCCGTCTTCTGCTTG
>DDX3XE8sg2.exon_Change_codon_position_41343748_to_AAC,N,0.54,RANKT	AATGATACGGCGACCACCGAAACACTGTCATCTACCAATGTCTGTTTAAAAGTAATGAGCAGGATTTGTTTGTTTGTTTTTGAACAGGGTCTGGAAAAAACGCAGCATTTCTGTTGCCCATCTTGAGTCAGATTTATTCAGATGGTCCAGGCGAGGCCTTGAGAGCCATGAAGGTAGATGTTTCTTTATAAAATGGGAAATTGTAGAACTTTGTAGGTGGCCATTGAGAGGGCTTTCTAAATGATGCTAAGACTTAAGTAGAATGAAAACCTCGTATGCCGTCTTCTGCTTG
>DDX3XE8sg2.exon_Change_codon_position_41343748_to_ATC,I,0.48,RANKT	AATGATACGGCGACCACCGAAACACTGTCATCTACCAATGTCTGTTTAAAAGTAATGAGCAGGATTTGTTTGTTTGTTTTTGAACAGGGTCTGGAAAAATCGCAGCATTTCTGTTGCCCATCTTGAGTCAGATTTATTCAGATGGTCCAGGCGAGGCCTTGAGAGCCATGAAGGTAGATGTTTCTTTATAAAATGGGAAATTGTAGAACTTTGTAGGTGGCCATTGAGAGGGCTTTCTAAATGATGCTAAGACTTAAGTAGAATGAAAACCTCGTATGCCGTCTTCTGCTTG
>DDX3XE8sg2.exon_Change_codon_position_41343748_to_CCT,P,0.28,RANK2	AATGATACGGCGACCACCGAAACACTGTCATCTACCAATGTCTGTTTAAAAGTAATGAGCAGGATTTGTTTGTTTGTTTTTGAACAGGGTCTGGAAAACCTGCAGCATTTCTGTTGCCCATCTTGAGTCAGATTTATTCAGATGGTCCAGGCGAGGCCTTGAGAGCCATGAAGGTAGATGTTTCTTTATAAAATGGGAAATTGTAGAACTTTGTAGGTGGCCATTGAGAGGGCTTTCTAAATGATGCTAAGACTTAAGTAGAATGAAAACCTCGTATGCCGTCTTCTGCTTG
>DDX3XE8sg2.exon_Change_codon_position_41343748_to_CCC,P,0.33,RANKT	AATGATACGGCGACCACCGAAACACTGTCATCTACCAATGTCTGTTTAAAAGTAATGAGCAGGATTTGTTTGTTTGTTTTTGAACAGGGTCTGGAAAACCCGCAGCATTTCTGTTGCCCATCTTGAGTCAGATTTATTCAGATGGTCCAGGCGAGGCCTTGAGAGCCATGAAGGTAGATGTTTCTTTATAAAATGGGAAATTGTAGAACTTTGTAGGTGGCCATTGAGAGGGCTTTCTAAATGATGCTAAGACTTAAGTAGAATGAAAACCTCGTATGCCGTCTTCTGCTTG
>DDX3XE8sg2.exon_Change_codon_position_41343748_to_GCT,A,0.26,RANK2	AATGATACGGCGACCACCGAAACACTGTCATCTACCAATGTCTGTTTAAAAGTAATGAGCAGGATTTGTTTGTTTGTTTTTGAACAGGGTCTGGAAAAGCTGCAGCATTTCTGTTGCCCATCTTGAGTCAGATTTATTCAGATGGTCCAGGCGAGGCCTTGAGAGCCATGAAGGTAGATGTTTCTTTATAAAATGGGAAATTGTAGAACTTTGTAGGTGGCCATTGAGAGGGCTTTCTAAATGATGCTAAGACTTAAGTAGAATGAAAACCTCGTATGCCGTCTTCTGCTTG
>DDX3XE8sg2.exon_Change_codon_position_41343748_to_GCC,A,0.40,RANKT	AATGATACGGCGACCACCGAAACACTGTCATCTACCAATGTCTGTTTAAAAGTAATGAGCAGGATTTGTTTGTTTGTTTTTGAACAGGGTCTGGAAAAGCCGCAGCATTTCTGTTGCCCATCTTGAGTCAGATTTATTCAGATGGTCCAGGCGAGGCCTTGAGAGCCATGAAGGTAGATGTTTCTTTATAAAATGGGAAATTGTAGAACTTTGTAGGTGGCCATTGAGAGGGCTTTCTAAATGATGCTAAGACTTAAGTAGAATGAAAACCTCGTATGCCGTCTTCTGCTTG
>DDX3XE8sg2.exon_Change_codon_position_41343748_to_TCT,S,0.18,RANK3	AATGATACGGCGACCACCGAAACACTGTCATCTACCAATGTCTGTTTAAAAGTAATGAGCAGGATTTGTTTGTTTGTTTTTGAACAGGGTCTGGAAAATCTGCAGCATTTCTGTTGCCCATCTTGAGTCAGATTTATTCAGATGGTCCAGGCGAGGCCTTGAGAGCCATGAAGGTAGATGTTTCTTTATAAAATGGGAAATTGTAGAACTTTGTAGGTGGCCATTGAGAGGGCTTTCTAAATGATGCTAAGACTTAAGTAGAATGAAAACCTCGTATGCCGTCTTCTGCTTG
>DDX3XE8sg2.exon_Change_codon_position_41343748_to_AAT,N,0.46,RANK2	AATGATACGGCGACCACCGAAACACTGTCATCTACCAATGTCTGTTTAAAAGTAATGAGCAGGATTTGTTTGTTTGTTTTTGAACAGGGTCTGGAAAAAATGCAGCATTTCTGTTGCCCATCTTGAGTCAGATTTATTCAGATGGTCCAGGCGAGGCCTTGAGAGCCATGAAGGTAGATGTTTCTTTATAAAATGGGAAATTGTAGAACTTTGTAGGTGGCCATTGAGAGGGCTTTCTAAATGATGCTAAGACTTAAGTAGAATGAAAACCTCGTATGCCGTCTTCTGCTTG
>DDX3XE8sg2.exon_Change_codon_position_41343748_to_AGT,S,0.15,RANK4	AATGATACGGCGACCACCGAAACACTGTCATCTACCAATGTCTGTTTAAAAGTAATGAGCAGGATTTGTTTGTTTGTTTTTGAACAGGGTCTGGAAAAAGTGCAGCATTTCTGTTGCCCATCTTGAGTCAGATTTATTCAGATGGTCCAGGCGAGGCCTTGAGAGCCATGAAGGTAGATGTTTCTTTATAAAATGGGAAATTGTAGAACTTTGTAGGTGGCCATTGAGAGGGCTTTCTAAATGATGCTAAGACTTAAGTAGAATGAAAACCTCGTATGCCGTCTTCTGCTTG
>DDX3XE8sg2.exon_Change_codon_position_41343748_to_ATT,I,0.36,RANK2	AATGATACGGCGACCACCGAAACACTGTCATCTACCAATGTCTGTTTAAAAGTAATGAGCAGGATTTGTTTGTTTGTTTTTGAACAGGGTCTGGAAAAATTGCAGCATTTCTGTTGCCCATCTTGAGTCAGATTTATTCAGATGGTCCAGGCGAGGCCTTGAGAGCCATGAAGGTAGATGTTTCTTTATAAAATGGGAAATTGTAGAACTTTGTAGGTGGCCATTGAGAGGGCTTTCTAAATGATGCTAAGACTTAAGTAGAATGAAAACCTCGTATGCCGTCTTCTGCTTG
>DDX3XE8sg2.exon_Change_codon_position_41343748_to_ACA,T,0.28,RANK2	AATGATACGGCGACCACCGAAACACTGTCATCTACCAATGTCTGTTTAAAAGTAATGAGCAGGATTTGTTTGTTTGTTTTTGAACAGGGTCTGGAAAAACAGCAGCATTTCTGTTGCCCATCTTGAGTCAGATTTATTCAGATGGTCCAGGCGAGGCCTTGAGAGCCATGAAGGTAGATGTTTCTTTATAAAATGGGAAATTGTAGAACTTTGTAGGTGGCCATTGAGAGGGCTTTCTAAATGATGCTAAGACTTAAGTAGAATGAAAACCTCGTATGCCGTCTTCTGCTTG
>DDX3XE8sg2.exon_Change_codon_position_41343748_to_ACC,T,0.36,RANKT	AATGATACGGCGACCACCGAAACACTGTCATCTACCAATGTCTGTTTAAAAGTAATGAGCAGGATTTGTTTGTTTGTTTTTGAACAGGGTCTGGAAAAACCGCAGCATTTCTGTTGCCCATCTTGAGTCAGATTTATTCAGATGGTCCAGGCGAGGCCTTGAGAGCCATGAAGGTAGATGTTTCTTTATAAAATGGGAAATTGTAGAACTTTGTAGGTGGCCATTGAGAGGGCTTTCTAAATGATGCTAAGACTTAAGTAGAATGAAAACCTCGTATGCCGTCTTCTGCTTG
>DDX3XE8sg2.exon_Change_codon_position_41343748_to_ACG,T,0.12,RANK4	AATGATACGGCGACCACCGAAACACTGTCATCTACCAATGTCTGTTTAAAAGTAATGAGCAGGATTTGTTTGTTTGTTTTTGAACAGGGTCTGGAAAAACGGCAGCATTTCTGTTGCCCATCTTGAGTCAGATTTATTCAGATGGTCCAGGCGAGGCCTTGAGAGCCATGAAGGTAGATGTTTCTTTATAAAATGGGAAATTGTAGAACTTTGTAGGTGGCCATTGAGAGGGCTTTCTAAATGATGCTAAGACTTAAGTAGAATGAAAACCTCGTATGCCGTCTTCTGCTTG
>DDX3XE8sg2.exon_Change_codon_position_41343751_to_ACA,T,0.28,RANK2	AATGATACGGCGACCACCGAAACACTGTCATCTACCAATGTCTGTTTAAAAGTAATGAGCAGGATTTGTTTGTTTGTTTTTGAACAGGGTCTGGAAAAACTACAGCATTTCTGTTGCCCATCTTGAGTCAGATTTATTCAGATGGTCCAGGCGAGGCCTTGAGAGCCATGAAGGTAGATGTTTCTTTATAAAATGGGAAATTGTAGAACTTTGTAGGTGGCCATTGAGAGGGCTTTCTAAATGATGCTAAGACTTAAGTAGAATGAAAACCTCGTATGCCGTCTTCTGCTTG
>DDX3XE8sg2.exon_Change_codon_position_41343751_to_ACC,T,0.36,RANKT	AATGATACGGCGACCACCGAAACACTGTCATCTACCAATGTCTGTTTAAAAGTAATGAGCAGGATTTGTTTGTTTGTTTTTGAACAGGGTCTGGAAAAACTACCGCATTTCTGTTGCCCATCTTGAGTCAGATTTATTCAGATGGTCCAGGCGAGGCCTTGAGAGCCATGAAGGTAGATGTTTCTTTATAAAATGGGAAATTGTAGAACTTTGTAGGTGGCCATTGAGAGGGCTTTCTAAATGATGCTAAGACTTAAGTAGAATGAAAACCTCGTATGCCGTCTTCTGCTTG
>DDX3XE8sg2.exon_Change_codon_position_41343751_to_AGC,S,0.24,RANKT	AATGATACGGCGACCACCGAAACACTGTCATCTACCAATGTCTGTTTAAAAGTAATGAGCAGGATTTGTTTGTTTGTTTTTGAACAGGGTCTGGAAAAACTAGCGCATTTCTGTTGCCCATCTTGAGTCAGATTTATTCAGATGGTCCAGGCGAGGCCTTGAGAGCCATGAAGGTAGATGTTTCTTTATAAAATGGGAAATTGTAGAACTTTGTAGGTGGCCATTGAGAGGGCTTTCTAAATGATGCTAAGACTTAAGTAGAATGAAAACCTCGTATGCCGTCTTCTGCTTG
>DDX3XE8sg2.exon_Change_codon_position_41343751_to_CCA,P,0.27,RANK3	AATGATACGGCGACCACCGAAACACTGTCATCTACCAATGTCTGTTTAAAAGTAATGAGCAGGATTTGTTTGTTTGTTTTTGAACAGGGTCTGGAAAAACTCCAGCATTTCTGTTGCCCATCTTGAGTCAGATTTATTCAGATGGTCCAGGCGAGGCCTTGAGAGCCATGAAGGTAGATGTTTCTTTATAAAATGGGAAATTGTAGAACTTTGTAGGTGGCCATTGAGAGGGCTTTCTAAATGATGCTAAGACTTAAGTAGAATGAAAACCTCGTATGCCGTCTTCTGCTTG
>DDX3XE8sg2.exon_Change_codon_position_41343751_to_CCC,P,0.33,RANKT	AATGATACGGCGACCACCGAAACACTGTCATCTACCAATGTCTGTTTAAAAGTAATGAGCAGGATTTGTTTGTTTGTTTTTGAACAGGGTCTGGAAAAACTCCCGCATTTCTGTTGCCCATCTTGAGTCAGATTTATTCAGATGGTCCAGGCGAGGCCTTGAGAGCCATGAAGGTAGATGTTTCTTTATAAAATGGGAAATTGTAGAACTTTGTAGGTGGCCATTGAGAGGGCTTTCTAAATGATGCTAAGACTTAAGTAGAATGAAAACCTCGTATGCCGTCTTCTGCTTG
>DDX3XE8sg2.exon_Change_codon_position_41343751_to_GAG,E,0.58,RANKT	AATGATACGGCGACCACCGAAACACTGTCATCTACCAATGTCTGTTTAAAAGTAATGAGCAGGATTTGTTTGTTTGTTTTTGAACAGGGTCTGGAAAAACTGAGGCATTTCTGTTGCCCATCTTGAGTCAGATTTATTCAGATGGTCCAGGCGAGGCCTTGAGAGCCATGAAGGTAGATGTTTCTTTATAAAATGGGAAATTGTAGAACTTTGTAGGTGGCCATTGAGAGGGCTTTCTAAATGATGCTAAGACTTAAGTAGAATGAAAACCTCGTATGCCGTCTTCTGCTTG
>DDX3XE8sg2.exon_Change_codon_position_41343751_to_GGC,G,0.34,RANKT	AATGATACGGCGACCACCGAAACACTGTCATCTACCAATGTCTGTTTAAAAGTAATGAGCAGGATTTGTTTGTTTGTTTTTGAACAGGGTCTGGAAAAACTGGCGCATTTCTGTTGCCCATCTTGAGTCAGATTTATTCAGATGGTCCAGGCGAGGCCTTGAGAGCCATGAAGGTAGATGTTTCTTTATAAAATGGGAAATTGTAGAACTTTGTAGGTGGCCATTGAGAGGGCTTTCTAAATGATGCTAAGACTTAAGTAGAATGAAAACCTCGTATGCCGTCTTCTGCTTG
>DDX3XE8sg2.exon_Change_codon_position_41343751_to_GTG,V,0.47,RANKT	AATGATACGGCGACCACCGAAACACTGTCATCTACCAATGTCTGTTTAAAAGTAATGAGCAGGATTTGTTTGTTTGTTTTTGAACAGGGTCTGGAAAAACTGTGGCATTTCTGTTGCCCATCTTGAGTCAGATTTATTCAGATGGTCCAGGCGAGGCCTTGAGAGCCATGAAGGTAGATGTTTCTTTATAAAATGGGAAATTGTAGAACTTTGTAGGTGGCCATTGAGAGGGCTTTCTAAATGATGCTAAGACTTAAGTAGAATGAAAACCTCGTATGCCGTCTTCTGCTTG
>DDX3XE8sg2.exon_Change_codon_position_41343751_to_TCA,S,0.15,RANK5	AATGATACGGCGACCACCGAAACACTGTCATCTACCAATGTCTGTTTAAAAGTAATGAGCAGGATTTGTTTGTTTGTTTTTGAACAGGGTCTGGAAAAACTTCAGCATTTCTGTTGCCCATCTTGAGTCAGATTTATTCAGATGGTCCAGGCGAGGCCTTGAGAGCCATGAAGGTAGATGTTTCTTTATAAAATGGGAAATTGTAGAACTTTGTAGGTGGCCATTGAGAGGGCTTTCTAAATGATGCTAAGACTTAAGTAGAATGAAAACCTCGTATGCCGTCTTCTGCTTG
>DDX3XE8sg2.exon_Change_codon_position_41343751_to_GAA,E,0.42,RANK2	AATGATACGGCGACCACCGAAACACTGTCATCTACCAATGTCTGTTTAAAAGTAATGAGCAGGATTTGTTTGTTTGTTTTTGAACAGGGTCTGGAAAAACTGAAGCATTTCTGTTGCCCATCTTGAGTCAGATTTATTCAGATGGTCCAGGCGAGGCCTTGAGAGCCATGAAGGTAGATGTTTCTTTATAAAATGGGAAATTGTAGAACTTTGTAGGTGGCCATTGAGAGGGCTTTCTAAATGATGCTAAGACTTAAGTAGAATGAAAACCTCGTATGCCGTCTTCTGCTTG
>DDX3XE8sg2.exon_Change_codon_position_41343751_to_GGA,G,0.25,RANK2	AATGATACGGCGACCACCGAAACACTGTCATCTACCAATGTCTGTTTAAAAGTAATGAGCAGGATTTGTTTGTTTGTTTTTGAACAGGGTCTGGAAAAACTGGAGCATTTCTGTTGCCCATCTTGAGTCAGATTTATTCAGATGGTCCAGGCGAGGCCTTGAGAGCCATGAAGGTAGATGTTTCTTTATAAAATGGGAAATTGTAGAACTTTGTAGGTGGCCATTGAGAGGGCTTTCTAAATGATGCTAAGACTTAAGTAGAATGAAAACCTCGTATGCCGTCTTCTGCTTG
>DDX3XE8sg2.exon_Change_codon_position_41343751_to_GTA,V,0.11,RANK4	AATGATACGGCGACCACCGAAACACTGTCATCTACCAATGTCTGTTTAAAAGTAATGAGCAGGATTTGTTTGTTTGTTTTTGAACAGGGTCTGGAAAAACTGTAGCATTTCTGTTGCCCATCTTGAGTCAGATTTATTCAGATGGTCCAGGCGAGGCCTTGAGAGCCATGAAGGTAGATGTTTCTTTATAAAATGGGAAATTGTAGAACTTTGTAGGTGGCCATTGAGAGGGCTTTCTAAATGATGCTAAGACTTAAGTAGAATGAAAACCTCGTATGCCGTCTTCTGCTTG
>DDX3XE8sg2.exon_Change_codon_position_41343751_to_GCC,A,0.40,RANKT	AATGATACGGCGACCACCGAAACACTGTCATCTACCAATGTCTGTTTAAAAGTAATGAGCAGGATTTGTTTGTTTGTTTTTGAACAGGGTCTGGAAAAACTGCCGCATTTCTGTTGCCCATCTTGAGTCAGATTTATTCAGATGGTCCAGGCGAGGCCTTGAGAGCCATGAAGGTAGATGTTTCTTTATAAAATGGGAAATTGTAGAACTTTGTAGGTGGCCATTGAGAGGGCTTTCTAAATGATGCTAAGACTTAAGTAGAATGAAAACCTCGTATGCCGTCTTCTGCTTG
>DDX3XE8sg2.exon_Change_codon_position_41343751_to_GCG,A,0.11,RANK4	AATGATACGGCGACCACCGAAACACTGTCATCTACCAATGTCTGTTTAAAAGTAATGAGCAGGATTTGTTTGTTTGTTTTTGAACAGGGTCTGGAAAAACTGCGGCATTTCTGTTGCCCATCTTGAGTCAGATTTATTCAGATGGTCCAGGCGAGGCCTTGAGAGCCATGAAGGTAGATGTTTCTTTATAAAATGGGAAATTGTAGAACTTTGTAGGTGGCCATTGAGAGGGCTTTCTAAATGATGCTAAGACTTAAGTAGAATGAAAACCTCGTATGCCGTCTTCTGCTTG
>DDX3XE8sg2.exon_Change_codon_position_41343751_to_GCT,A,0.26,RANK2	AATGATACGGCGACCACCGAAACACTGTCATCTACCAATGTCTGTTTAAAAGTAATGAGCAGGATTTGTTTGTTTGTTTTTGAACAGGGTCTGGAAAAACTGCTGCATTTCTGTTGCCCATCTTGAGTCAGATTTATTCAGATGGTCCAGGCGAGGCCTTGAGAGCCATGAAGGTAGATGTTTCTTTATAAAATGGGAAATTGTAGAACTTTGTAGGTGGCCATTGAGAGGGCTTTCTAAATGATGCTAAGACTTAAGTAGAATGAAAACCTCGTATGCCGTCTTCTGCTTG
>DDX3XE8sg2.exon_Change_codon_position_41343754_to_ACA,T,0.28,RANK2	AATGATACGGCGACCACCGAAACACTGTCATCTACCAATGTCTGTTTAAAAGTAATGAGCAGGATTTGTTTGTTTGTTTTTGAACAGGGTCTGGAAAAACTGCAACATTTCTGTTGCCCATCTTGAGTCAGATTTATTCAGATGGTCCAGGCGAGGCCTTGAGAGCCATGAAGGTAGATGTTTCTTTATAAAATGGGAAATTGTAGAACTTTGTAGGTGGCCATTGAGAGGGCTTTCTAAATGATGCTAAGACTTAAGTAGAATGAAAACCTCGTATGCCGTCTTCTGCTTG
>DDX3XE8sg2.exon_Change_codon_position_41343754_to_ACC,T,0.36,RANKT	AATGATACGGCGACCACCGAAACACTGTCATCTACCAATGTCTGTTTAAAAGTAATGAGCAGGATTTGTTTGTTTGTTTTTGAACAGGGTCTGGAAAAACTGCAACCTTTCTGTTGCCCATCTTGAGTCAGATTTATTCAGATGGTCCAGGCGAGGCCTTGAGAGCCATGAAGGTAGATGTTTCTTTATAAAATGGGAAATTGTAGAACTTTGTAGGTGGCCATTGAGAGGGCTTTCTAAATGATGCTAAGACTTAAGTAGAATGAAAACCTCGTATGCCGTCTTCTGCTTG
>DDX3XE8sg2.exon_Change_codon_position_41343754_to_AGC,S,0.24,RANKT	AATGATACGGCGACCACCGAAACACTGTCATCTACCAATGTCTGTTTAAAAGTAATGAGCAGGATTTGTTTGTTTGTTTTTGAACAGGGTCTGGAAAAACTGCAAGCTTTCTGTTGCCCATCTTGAGTCAGATTTATTCAGATGGTCCAGGCGAGGCCTTGAGAGCCATGAAGGTAGATGTTTCTTTATAAAATGGGAAATTGTAGAACTTTGTAGGTGGCCATTGAGAGGGCTTTCTAAATGATGCTAAGACTTAAGTAGAATGAAAACCTCGTATGCCGTCTTCTGCTTG
>DDX3XE8sg2.exon_Change_codon_position_41343754_to_CCA,P,0.27,RANK3	AATGATACGGCGACCACCGAAACACTGTCATCTACCAATGTCTGTTTAAAAGTAATGAGCAGGATTTGTTTGTTTGTTTTTGAACAGGGTCTGGAAAAACTGCACCATTTCTGTTGCCCATCTTGAGTCAGATTTATTCAGATGGTCCAGGCGAGGCCTTGAGAGCCATGAAGGTAGATGTTTCTTTATAAAATGGGAAATTGTAGAACTTTGTAGGTGGCCATTGAGAGGGCTTTCTAAATGATGCTAAGACTTAAGTAGAATGAAAACCTCGTATGCCGTCTTCTGCTTG
>DDX3XE8sg2.exon_Change_codon_position_41343754_to_CCC,P,0.33,RANKT	AATGATACGGCGACCACCGAAACACTGTCATCTACCAATGTCTGTTTAAAAGTAATGAGCAGGATTTGTTTGTTTGTTTTTGAACAGGGTCTGGAAAAACTGCACCCTTTCTGTTGCCCATCTTGAGTCAGATTTATTCAGATGGTCCAGGCGAGGCCTTGAGAGCCATGAAGGTAGATGTTTCTTTATAAAATGGGAAATTGTAGAACTTTGTAGGTGGCCATTGAGAGGGCTTTCTAAATGATGCTAAGACTTAAGTAGAATGAAAACCTCGTATGCCGTCTTCTGCTTG
>DDX3XE8sg2.exon_Change_codon_position_41343754_to_GAG,E,0.58,RANKT	AATGATACGGCGACCACCGAAACACTGTCATCTACCAATGTCTGTTTAAAAGTAATGAGCAGGATTTGTTTGTTTGTTTTTGAACAGGGTCTGGAAAAACTGCAGAGTTTCTGTTGCCCATCTTGAGTCAGATTTATTCAGATGGTCCAGGCGAGGCCTTGAGAGCCATGAAGGTAGATGTTTCTTTATAAAATGGGAAATTGTAGAACTTTGTAGGTGGCCATTGAGAGGGCTTTCTAAATGATGCTAAGACTTAAGTAGAATGAAAACCTCGTATGCCGTCTTCTGCTTG
>DDX3XE8sg2.exon_Change_codon_position_41343754_to_GGC,G,0.34,RANKT	AATGATACGGCGACCACCGAAACACTGTCATCTACCAATGTCTGTTTAAAAGTAATGAGCAGGATTTGTTTGTTTGTTTTTGAACAGGGTCTGGAAAAACTGCAGGCTTTCTGTTGCCCATCTTGAGTCAGATTTATTCAGATGGTCCAGGCGAGGCCTTGAGAGCCATGAAGGTAGATGTTTCTTTATAAAATGGGAAATTGTAGAACTTTGTAGGTGGCCATTGAGAGGGCTTTCTAAATGATGCTAAGACTTAAGTAGAATGAAAACCTCGTATGCCGTCTTCTGCTTG
>DDX3XE8sg2.exon_Change_codon_position_41343754_to_GTG,V,0.47,RANKT	AATGATACGGCGACCACCGAAACACTGTCATCTACCAATGTCTGTTTAAAAGTAATGAGCAGGATTTGTTTGTTTGTTTTTGAACAGGGTCTGGAAAAACTGCAGTGTTTCTGTTGCCCATCTTGAGTCAGATTTATTCAGATGGTCCAGGCGAGGCCTTGAGAGCCATGAAGGTAGATGTTTCTTTATAAAATGGGAAATTGTAGAACTTTGTAGGTGGCCATTGAGAGGGCTTTCTAAATGATGCTAAGACTTAAGTAGAATGAAAACCTCGTATGCCGTCTTCTGCTTG
>DDX3XE8sg2.exon_Change_codon_position_41343754_to_TCA,S,0.15,RANK5	AATGATACGGCGACCACCGAAACACTGTCATCTACCAATGTCTGTTTAAAAGTAATGAGCAGGATTTGTTTGTTTGTTTTTGAACAGGGTCTGGAAAAACTGCATCATTTCTGTTGCCCATCTTGAGTCAGATTTATTCAGATGGTCCAGGCGAGGCCTTGAGAGCCATGAAGGTAGATGTTTCTTTATAAAATGGGAAATTGTAGAACTTTGTAGGTGGCCATTGAGAGGGCTTTCTAAATGATGCTAAGACTTAAGTAGAATGAAAACCTCGTATGCCGTCTTCTGCTTG
>DDX3XE8sg2.exon_Change_codon_position_41343754_to_GAA,E,0.42,RANK2	AATGATACGGCGACCACCGAAACACTGTCATCTACCAATGTCTGTTTAAAAGTAATGAGCAGGATTTGTTTGTTTGTTTTTGAACAGGGTCTGGAAAAACTGCAGAATTTCTGTTGCCCATCTTGAGTCAGATTTATTCAGATGGTCCAGGCGAGGCCTTGAGAGCCATGAAGGTAGATGTTTCTTTATAAAATGGGAAATTGTAGAACTTTGTAGGTGGCCATTGAGAGGGCTTTCTAAATGATGCTAAGACTTAAGTAGAATGAAAACCTCGTATGCCGTCTTCTGCTTG
>DDX3XE8sg2.exon_Change_codon_position_41343754_to_GGA,G,0.25,RANK2	AATGATACGGCGACCACCGAAACACTGTCATCTACCAATGTCTGTTTAAAAGTAATGAGCAGGATTTGTTTGTTTGTTTTTGAACAGGGTCTGGAAAAACTGCAGGATTTCTGTTGCCCATCTTGAGTCAGATTTATTCAGATGGTCCAGGCGAGGCCTTGAGAGCCATGAAGGTAGATGTTTCTTTATAAAATGGGAAATTGTAGAACTTTGTAGGTGGCCATTGAGAGGGCTTTCTAAATGATGCTAAGACTTAAGTAGAATGAAAACCTCGTATGCCGTCTTCTGCTTG
>DDX3XE8sg2.exon_Change_codon_position_41343754_to_GTA,V,0.11,RANK4	AATGATACGGCGACCACCGAAACACTGTCATCTACCAATGTCTGTTTAAAAGTAATGAGCAGGATTTGTTTGTTTGTTTTTGAACAGGGTCTGGAAAAACTGCAGTATTTCTGTTGCCCATCTTGAGTCAGATTTATTCAGATGGTCCAGGCGAGGCCTTGAGAGCCATGAAGGTAGATGTTTCTTTATAAAATGGGAAATTGTAGAACTTTGTAGGTGGCCATTGAGAGGGCTTTCTAAATGATGCTAAGACTTAAGTAGAATGAAAACCTCGTATGCCGTCTTCTGCTTG
>DDX3XE8sg2.exon_Change_codon_position_41343754_to_GCC,A,0.40,RANKT	AATGATACGGCGACCACCGAAACACTGTCATCTACCAATGTCTGTTTAAAAGTAATGAGCAGGATTTGTTTGTTTGTTTTTGAACAGGGTCTGGAAAAACTGCAGCCTTTCTGTTGCCCATCTTGAGTCAGATTTATTCAGATGGTCCAGGCGAGGCCTTGAGAGCCATGAAGGTAGATGTTTCTTTATAAAATGGGAAATTGTAGAACTTTGTAGGTGGCCATTGAGAGGGCTTTCTAAATGATGCTAAGACTTAAGTAGAATGAAAACCTCGTATGCCGTCTTCTGCTTG
>DDX3XE8sg2.exon_Change_codon_position_41343754_to_GCG,A,0.11,RANK4	AATGATACGGCGACCACCGAAACACTGTCATCTACCAATGTCTGTTTAAAAGTAATGAGCAGGATTTGTTTGTTTGTTTTTGAACAGGGTCTGGAAAAACTGCAGCGTTTCTGTTGCCCATCTTGAGTCAGATTTATTCAGATGGTCCAGGCGAGGCCTTGAGAGCCATGAAGGTAGATGTTTCTTTATAAAATGGGAAATTGTAGAACTTTGTAGGTGGCCATTGAGAGGGCTTTCTAAATGATGCTAAGACTTAAGTAGAATGAAAACCTCGTATGCCGTCTTCTGCTTG
>DDX3XE8sg2.exon_Change_codon_position_41343754_to_GCT,A,0.26,RANK2	AATGATACGGCGACCACCGAAACACTGTCATCTACCAATGTCTGTTTAAAAGTAATGAGCAGGATTTGTTTGTTTGTTTTTGAACAGGGTCTGGAAAAACTGCAGCTTTTCTGTTGCCCATCTTGAGTCAGATTTATTCAGATGGTCCAGGCGAGGCCTTGAGAGCCATGAAGGTAGATGTTTCTTTATAAAATGGGAAATTGTAGAACTTTGTAGGTGGCCATTGAGAGGGCTTTCTAAATGATGCTAAGACTTAAGTAGAATGAAAACCTCGTATGCCGTCTTCTGCTTG
>DDX3XE8sg2.exon_Change_codon_position_41343757_to_ATT,I,0.36,RANK2	AATGATACGGCGACCACCGAAACACTGTCATCTACCAATGTCTGTTTAAAAGTAATGAGCAGGATTTGTTTGTTTGTTTTTGAACAGGGTCTGGAAAAACTGCAGCAATTCTGTTGCCCATCTTGAGTCAGATTTATTCAGATGGTCCAGGCGAGGCCTTGAGAGCCATGAAGGTAGATGTTTCTTTATAAAATGGGAAATTGTAGAACTTTGTAGGTGGCCATTGAGAGGGCTTTCTAAATGATGCTAAGACTTAAGTAGAATGAAAACCTCGTATGCCGTCTTCTGCTTG
>DDX3XE8sg2.exon_Change_codon_position_41343757_to_AGC,S,0.24,RANKT	AATGATACGGCGACCACCGAAACACTGTCATCTACCAATGTCTGTTTAAAAGTAATGAGCAGGATTTGTTTGTTTGTTTTTGAACAGGGTCTGGAAAAACTGCAGCAAGCCTGTTGCCCATCTTGAGTCAGATTTATTCAGATGGTCCAGGCGAGGCCTTGAGAGCCATGAAGGTAGATGTTTCTTTATAAAATGGGAAATTGTAGAACTTTGTAGGTGGCCATTGAGAGGGCTTTCTAAATGATGCTAAGACTTAAGTAGAATGAAAACCTCGTATGCCGTCTTCTGCTTG
>DDX3XE8sg2.exon_Change_codon_position_41343757_to_ATC,I,0.48,RANKT	AATGATACGGCGACCACCGAAACACTGTCATCTACCAATGTCTGTTTAAAAGTAATGAGCAGGATTTGTTTGTTTGTTTTTGAACAGGGTCTGGAAAAACTGCAGCAATCCTGTTGCCCATCTTGAGTCAGATTTATTCAGATGGTCCAGGCGAGGCCTTGAGAGCCATGAAGGTAGATGTTTCTTTATAAAATGGGAAATTGTAGAACTTTGTAGGTGGCCATTGAGAGGGCTTTCTAAATGATGCTAAGACTTAAGTAGAATGAAAACCTCGTATGCCGTCTTCTGCTTG
>DDX3XE8sg2.exon_Change_codon_position_41343757_to_CTT,L,0.13,RANK3	AATGATACGGCGACCACCGAAACACTGTCATCTACCAATGTCTGTTTAAAAGTAATGAGCAGGATTTGTTTGTTTGTTTTTGAACAGGGTCTGGAAAAACTGCAGCACTTCTGTTGCCCATCTTGAGTCAGATTTATTCAGATGGTCCAGGCGAGGCCTTGAGAGCCATGAAGGTAGATGTTTCTTTATAAAATGGGAAATTGTAGAACTTTGTAGGTGGCCATTGAGAGGGCTTTCTAAATGATGCTAAGACTTAAGTAGAATGAAAACCTCGTATGCCGTCTTCTGCTTG
>DDX3XE8sg2.exon_Change_codon_position_41343757_to_GTT,V,0.18,RANK3	AATGATACGGCGACCACCGAAACACTGTCATCTACCAATGTCTGTTTAAAAGTAATGAGCAGGATTTGTTTGTTTGTTTTTGAACAGGGTCTGGAAAAACTGCAGCAGTTCTGTTGCCCATCTTGAGTCAGATTTATTCAGATGGTCCAGGCGAGGCCTTGAGAGCCATGAAGGTAGATGTTTCTTTATAAAATGGGAAATTGTAGAACTTTGTAGGTGGCCATTGAGAGGGCTTTCTAAATGATGCTAAGACTTAAGTAGAATGAAAACCTCGTATGCCGTCTTCTGCTTG
>DDX3XE8sg2.exon_Change_codon_position_41343757_to_GTG,V,0.47,RANKT	AATGATACGGCGACCACCGAAACACTGTCATCTACCAATGTCTGTTTAAAAGTAATGAGCAGGATTTGTTTGTTTGTTTTTGAACAGGGTCTGGAAAAACTGCAGCAGTGCTGTTGCCCATCTTGAGTCAGATTTATTCAGATGGTCCAGGCGAGGCCTTGAGAGCCATGAAGGTAGATGTTTCTTTATAAAATGGGAAATTGTAGAACTTTGTAGGTGGCCATTGAGAGGGCTTTCTAAATGATGCTAAGACTTAAGTAGAATGAAAACCTCGTATGCCGTCTTCTGCTTG
>DDX3XE8sg2.exon_Change_codon_position_41343757_to_TAC,Y,0.57,RANKT	AATGATACGGCGACCACCGAAACACTGTCATCTACCAATGTCTGTTTAAAAGTAATGAGCAGGATTTGTTTGTTTGTTTTTGAACAGGGTCTGGAAAAACTGCAGCATACCTGTTGCCCATCTTGAGTCAGATTTATTCAGATGGTCCAGGCGAGGCCTTGAGAGCCATGAAGGTAGATGTTTCTTTATAAAATGGGAAATTGTAGAACTTTGTAGGTGGCCATTGAGAGGGCTTTCTAAATGATGCTAAGACTTAAGTAGAATGAAAACCTCGTATGCCGTCTTCTGCTTG
>DDX3XE8sg2.exon_Change_codon_position_41343757_to_TGC,C,0.55,RANKT	AATGATACGGCGACCACCGAAACACTGTCATCTACCAATGTCTGTTTAAAAGTAATGAGCAGGATTTGTTTGTTTGTTTTTGAACAGGGTCTGGAAAAACTGCAGCATGCCTGTTGCCCATCTTGAGTCAGATTTATTCAGATGGTCCAGGCGAGGCCTTGAGAGCCATGAAGGTAGATGTTTCTTTATAAAATGGGAAATTGTAGAACTTTGTAGGTGGCCATTGAGAGGGCTTTCTAAATGATGCTAAGACTTAAGTAGAATGAAAACCTCGTATGCCGTCTTCTGCTTG
>DDX3XE8sg2.exon_Change_codon_position_41343757_to_TAT,Y,0.43,RANK2	AATGATACGGCGACCACCGAAACACTGTCATCTACCAATGTCTGTTTAAAAGTAATGAGCAGGATTTGTTTGTTTGTTTTTGAACAGGGTCTGGAAAAACTGCAGCATATCTGTTGCCCATCTTGAGTCAGATTTATTCAGATGGTCCAGGCGAGGCCTTGAGAGCCATGAAGGTAGATGTTTCTTTATAAAATGGGAAATTGTAGAACTTTGTAGGTGGCCATTGAGAGGGCTTTCTAAATGATGCTAAGACTTAAGTAGAATGAAAACCTCGTATGCCGTCTTCTGCTTG
>DDX3XE8sg2.exon_Change_codon_position_41343757_to_TCT,S,0.18,RANK3	AATGATACGGCGACCACCGAAACACTGTCATCTACCAATGTCTGTTTAAAAGTAATGAGCAGGATTTGTTTGTTTGTTTTTGAACAGGGTCTGGAAAAACTGCAGCATCTCTGTTGCCCATCTTGAGTCAGATTTATTCAGATGGTCCAGGCGAGGCCTTGAGAGCCATGAAGGTAGATGTTTCTTTATAAAATGGGAAATTGTAGAACTTTGTAGGTGGCCATTGAGAGGGCTTTCTAAATGATGCTAAGACTTAAGTAGAATGAAAACCTCGTATGCCGTCTTCTGCTTG
>DDX3XE8sg2.exon_Change_codon_position_41343757_to_TGT,C,0.45,RANK2	AATGATACGGCGACCACCGAAACACTGTCATCTACCAATGTCTGTTTAAAAGTAATGAGCAGGATTTGTTTGTTTGTTTTTGAACAGGGTCTGGAAAAACTGCAGCATGTCTGTTGCCCATCTTGAGTCAGATTTATTCAGATGGTCCAGGCGAGGCCTTGAGAGCCATGAAGGTAGATGTTTCTTTATAAAATGGGAAATTGTAGAACTTTGTAGGTGGCCATTGAGAGGGCTTTCTAAATGATGCTAAGACTTAAGTAGAATGAAAACCTCGTATGCCGTCTTCTGCTTG
>DDX3XE8sg2.exon_Change_codon_position_41343757_to_TTA,L,0.07,RANK6	AATGATACGGCGACCACCGAAACACTGTCATCTACCAATGTCTGTTTAAAAGTAATGAGCAGGATTTGTTTGTTTGTTTTTGAACAGGGTCTGGAAAAACTGCAGCATTACTGTTGCCCATCTTGAGTCAGATTTATTCAGATGGTCCAGGCGAGGCCTTGAGAGCCATGAAGGTAGATGTTTCTTTATAAAATGGGAAATTGTAGAACTTTGTAGGTGGCCATTGAGAGGGCTTTCTAAATGATGCTAAGACTTAAGTAGAATGAAAACCTCGTATGCCGTCTTCTGCTTG
>DDX3XE8sg2.exon_Change_codon_position_41343757_to_TTC,F,0.55,RANKT	AATGATACGGCGACCACCGAAACACTGTCATCTACCAATGTCTGTTTAAAAGTAATGAGCAGGATTTGTTTGTTTGTTTTTGAACAGGGTCTGGAAAAACTGCAGCATTCCTGTTGCCCATCTTGAGTCAGATTTATTCAGATGGTCCAGGCGAGGCCTTGAGAGCCATGAAGGTAGATGTTTCTTTATAAAATGGGAAATTGTAGAACTTTGTAGGTGGCCATTGAGAGGGCTTTCTAAATGATGCTAAGACTTAAGTAGAATGAAAACCTCGTATGCCGTCTTCTGCTTG
>DDX3XE8sg2.exon_Change_codon_position_41343757_to_TTG,L,0.13,RANK4	AATGATACGGCGACCACCGAAACACTGTCATCTACCAATGTCTGTTTAAAAGTAATGAGCAGGATTTGTTTGTTTGTTTTTGAACAGGGTCTGGAAAAACTGCAGCATTGCTGTTGCCCATCTTGAGTCAGATTTATTCAGATGGTCCAGGCGAGGCCTTGAGAGCCATGAAGGTAGATGTTTCTTTATAAAATGGGAAATTGTAGAACTTTGTAGGTGGCCATTGAGAGGGCTTTCTAAATGATGCTAAGACTTAAGTAGAATGAAAACCTCGTATGCCGTCTTCTGCTTG
>DDX3XE8sg2.exon_Change_codon_position_41343760_to_ATG,M,1.00,RANKU	AATGATACGGCGACCACCGAAACACTGTCATCTACCAATGTCTGTTTAAAAGTAATGAGCAGGATTTGTTTGTTTGTTTTTGAACAGGGTCTGGAAAAACTGCAGCATTTATGTTGCCCATCTTGAGTCAGATTTATTCAGATGGTCCAGGCGAGGCCTTGAGAGCCATGAAGGTAGATGTTTCTTTATAAAATGGGAAATTGTAGAACTTTGTAGGTGGCCATTGAGAGGGCTTTCTAAATGATGCTAAGACTTAAGTAGAATGAAAACCTCGTATGCCGTCTTCTGCTTG
>DDX3XE8sg2.exon_Change_codon_position_41343760_to_AGA,R,0.20,RANK2	AATGATACGGCGACCACCGAAACACTGTCATCTACCAATGTCTGTTTAAAAGTAATGAGCAGGATTTGTTTGTTTGTTTTTGAACAGGGTCTGGAAAAACTGCAGCATTTAGATTGCCCATCTTGAGTCAGATTTATTCAGATGGTCCAGGCGAGGCCTTGAGAGCCATGAAGGTAGATGTTTCTTTATAAAATGGGAAATTGTAGAACTTTGTAGGTGGCCATTGAGAGGGCTTTCTAAATGATGCTAAGACTTAAGTAGAATGAAAACCTCGTATGCCGTCTTCTGCTTG
>DDX3XE8sg2.exon_Change_codon_position_41343760_to_CAA,Q,0.25,RANK2	AATGATACGGCGACCACCGAAACACTGTCATCTACCAATGTCTGTTTAAAAGTAATGAGCAGGATTTGTTTGTTTGTTTTTGAACAGGGTCTGGAAAAACTGCAGCATTTCAATTGCCCATCTTGAGTCAGATTTATTCAGATGGTCCAGGCGAGGCCTTGAGAGCCATGAAGGTAGATGTTTCTTTATAAAATGGGAAATTGTAGAACTTTGTAGGTGGCCATTGAGAGGGCTTTCTAAATGATGCTAAGACTTAAGTAGAATGAAAACCTCGTATGCCGTCTTCTGCTTG
>DDX3XE8sg2.exon_Change_codon_position_41343760_to_CCC,P,0.33,RANKT	AATGATACGGCGACCACCGAAACACTGTCATCTACCAATGTCTGTTTAAAAGTAATGAGCAGGATTTGTTTGTTTGTTTTTGAACAGGGTCTGGAAAAACTGCAGCATTTCCCTTGCCCATCTTGAGTCAGATTTATTCAGATGGTCCAGGCGAGGCCTTGAGAGCCATGAAGGTAGATGTTTCTTTATAAAATGGGAAATTGTAGAACTTTGTAGGTGGCCATTGAGAGGGCTTTCTAAATGATGCTAAGACTTAAGTAGAATGAAAACCTCGTATGCCGTCTTCTGCTTG
>DDX3XE8sg2.exon_Change_codon_position_41343760_to_GTG,V,0.47,RANKT	AATGATACGGCGACCACCGAAACACTGTCATCTACCAATGTCTGTTTAAAAGTAATGAGCAGGATTTGTTTGTTTGTTTTTGAACAGGGTCTGGAAAAACTGCAGCATTTGTGTTGCCCATCTTGAGTCAGATTTATTCAGATGGTCCAGGCGAGGCCTTGAGAGCCATGAAGGTAGATGTTTCTTTATAAAATGGGAAATTGTAGAACTTTGTAGGTGGCCATTGAGAGGGCTTTCTAAATGATGCTAAGACTTAAGTAGAATGAAAACCTCGTATGCCGTCTTCTGCTTG
>DDX3XE8sg2.exon_Change_codon_position_41343760_to_GTC,V,0.24,RANK2	AATGATACGGCGACCACCGAAACACTGTCATCTACCAATGTCTGTTTAAAAGTAATGAGCAGGATTTGTTTGTTTGTTTTTGAACAGGGTCTGGAAAAACTGCAGCATTTGTCTTGCCCATCTTGAGTCAGATTTATTCAGATGGTCCAGGCGAGGCCTTGAGAGCCATGAAGGTAGATGTTTCTTTATAAAATGGGAAATTGTAGAACTTTGTAGGTGGCCATTGAGAGGGCTTTCTAAATGATGCTAAGACTTAAGTAGAATGAAAACCTCGTATGCCGTCTTCTGCTTG
>DDX3XE8sg2.exon_Change_codon_position_41343760_to_TTG,L,0.13,RANK4	AATGATACGGCGACCACCGAAACACTGTCATCTACCAATGTCTGTTTAAAAGTAATGAGCAGGATTTGTTTGTTTGTTTTTGAACAGGGTCTGGAAAAACTGCAGCATTTTTGTTGCCCATCTTGAGTCAGATTTATTCAGATGGTCCAGGCGAGGCCTTGAGAGCCATGAAGGTAGATGTTTCTTTATAAAATGGGAAATTGTAGAACTTTGTAGGTGGCCATTGAGAGGGCTTTCTAAATGATGCTAAGACTTAAGTAGAATGAAAACCTCGTATGCCGTCTTCTGCTTG
>DDX3XE8sg2.exon_Change_codon_position_41343760_to_TTA,L,0.07,RANK6	AATGATACGGCGACCACCGAAACACTGTCATCTACCAATGTCTGTTTAAAAGTAATGAGCAGGATTTGTTTGTTTGTTTTTGAACAGGGTCTGGAAAAACTGCAGCATTTTTATTGCCCATCTTGAGTCAGATTTATTCAGATGGTCCAGGCGAGGCCTTGAGAGCCATGAAGGTAGATGTTTCTTTATAAAATGGGAAATTGTAGAACTTTGTAGGTGGCCATTGAGAGGGCTTTCTAAATGATGCTAAGACTTAAGTAGAATGAAAACCTCGTATGCCGTCTTCTGCTTG
>DDX3XE8sg2.exon_Change_codon_position_41343760_to_CAG,Q,0.75,RANKT	AATGATACGGCGACCACCGAAACACTGTCATCTACCAATGTCTGTTTAAAAGTAATGAGCAGGATTTGTTTGTTTGTTTTTGAACAGGGTCTGGAAAAACTGCAGCATTTCAGTTGCCCATCTTGAGTCAGATTTATTCAGATGGTCCAGGCGAGGCCTTGAGAGCCATGAAGGTAGATGTTTCTTTATAAAATGGGAAATTGTAGAACTTTGTAGGTGGCCATTGAGAGGGCTTTCTAAATGATGCTAAGACTTAAGTAGAATGAAAACCTCGTATGCCGTCTTCTGCTTG
>DDX3XE8sg2.exon_Change_codon_position_41343760_to_CCG,P,0.11,RANK4	AATGATACGGCGACCACCGAAACACTGTCATCTACCAATGTCTGTTTAAAAGTAATGAGCAGGATTTGTTTGTTTGTTTTTGAACAGGGTCTGGAAAAACTGCAGCATTTCCGTTGCCCATCTTGAGTCAGATTTATTCAGATGGTCCAGGCGAGGCCTTGAGAGCCATGAAGGTAGATGTTTCTTTATAAAATGGGAAATTGTAGAACTTTGTAGGTGGCCATTGAGAGGGCTTTCTAAATGATGCTAAGACTTAAGTAGAATGAAAACCTCGTATGCCGTCTTCTGCTTG
>DDX3XE8sg2.exon_Change_codon_position_41343760_to_CGG,R,0.21,RANKT	AATGATACGGCGACCACCGAAACACTGTCATCTACCAATGTCTGTTTAAAAGTAATGAGCAGGATTTGTTTGTTTGTTTTTGAACAGGGTCTGGAAAAACTGCAGCATTTCGGTTGCCCATCTTGAGTCAGATTTATTCAGATGGTCCAGGCGAGGCCTTGAGAGCCATGAAGGTAGATGTTTCTTTATAAAATGGGAAATTGTAGAACTTTGTAGGTGGCCATTGAGAGGGCTTTCTAAATGATGCTAAGACTTAAGTAGAATGAAAACCTCGTATGCCGTCTTCTGCTTG
>DDX3XE8sg2.exon_Change_codon_position_41343760_to_CTA,L,0.07,RANK5	AATGATACGGCGACCACCGAAACACTGTCATCTACCAATGTCTGTTTAAAAGTAATGAGCAGGATTTGTTTGTTTGTTTTTGAACAGGGTCTGGAAAAACTGCAGCATTTCTATTGCCCATCTTGAGTCAGATTTATTCAGATGGTCCAGGCGAGGCCTTGAGAGCCATGAAGGTAGATGTTTCTTTATAAAATGGGAAATTGTAGAACTTTGTAGGTGGCCATTGAGAGGGCTTTCTAAATGATGCTAAGACTTAAGTAGAATGAAAACCTCGTATGCCGTCTTCTGCTTG
>DDX3XE8sg2.exon_Change_codon_position_41343760_to_CTC,L,0.20,RANK2	AATGATACGGCGACCACCGAAACACTGTCATCTACCAATGTCTGTTTAAAAGTAATGAGCAGGATTTGTTTGTTTGTTTTTGAACAGGGTCTGGAAAAACTGCAGCATTTCTCTTGCCCATCTTGAGTCAGATTTATTCAGATGGTCCAGGCGAGGCCTTGAGAGCCATGAAGGTAGATGTTTCTTTATAAAATGGGAAATTGTAGAACTTTGTAGGTGGCCATTGAGAGGGCTTTCTAAATGATGCTAAGACTTAAGTAGAATGAAAACCTCGTATGCCGTCTTCTGCTTG
>DDX3XE8sg2.exon_Change_codon_position_41343760_to_CTT,L,0.13,RANK3	AATGATACGGCGACCACCGAAACACTGTCATCTACCAATGTCTGTTTAAAAGTAATGAGCAGGATTTGTTTGTTTGTTTTTGAACAGGGTCTGGAAAAACTGCAGCATTTCTTTTGCCCATCTTGAGTCAGATTTATTCAGATGGTCCAGGCGAGGCCTTGAGAGCCATGAAGGTAGATGTTTCTTTATAAAATGGGAAATTGTAGAACTTTGTAGGTGGCCATTGAGAGGGCTTTCTAAATGATGCTAAGACTTAAGTAGAATGAAAACCTCGTATGCCGTCTTCTGCTTG
>DDX3XE8sg2.exon_Change_codon_position_41343763_to_ATG,M,1.00,RANKU	AATGATACGGCGACCACCGAAACACTGTCATCTACCAATGTCTGTTTAAAAGTAATGAGCAGGATTTGTTTGTTTGTTTTTGAACAGGGTCTGGAAAAACTGCAGCATTTCTGATGCCCATCTTGAGTCAGATTTATTCAGATGGTCCAGGCGAGGCCTTGAGAGCCATGAAGGTAGATGTTTCTTTATAAAATGGGAAATTGTAGAACTTTGTAGGTGGCCATTGAGAGGGCTTTCTAAATGATGCTAAGACTTAAGTAGAATGAAAACCTCGTATGCCGTCTTCTGCTTG
>DDX3XE8sg2.exon_Change_codon_position_41343763_to_AGC,S,0.24,RANKT	AATGATACGGCGACCACCGAAACACTGTCATCTACCAATGTCTGTTTAAAAGTAATGAGCAGGATTTGTTTGTTTGTTTTTGAACAGGGTCTGGAAAAACTGCAGCATTTCTGAGCCCCATCTTGAGTCAGATTTATTCAGATGGTCCAGGCGAGGCCTTGAGAGCCATGAAGGTAGATGTTTCTTTATAAAATGGGAAATTGTAGAACTTTGTAGGTGGCCATTGAGAGGGCTTTCTAAATGATGCTAAGACTTAAGTAGAATGAAAACCTCGTATGCCGTCTTCTGCTTG
>DDX3XE8sg2.exon_Change_codon_position_41343763_to_CTG,L,0.41,RANKT	AATGATACGGCGACCACCGAAACACTGTCATCTACCAATGTCTGTTTAAAAGTAATGAGCAGGATTTGTTTGTTTGTTTTTGAACAGGGTCTGGAAAAACTGCAGCATTTCTGCTGCCCATCTTGAGTCAGATTTATTCAGATGGTCCAGGCGAGGCCTTGAGAGCCATGAAGGTAGATGTTTCTTTATAAAATGGGAAATTGTAGAACTTTGTAGGTGGCCATTGAGAGGGCTTTCTAAATGATGCTAAGACTTAAGTAGAATGAAAACCTCGTATGCCGTCTTCTGCTTG
>DDX3XE8sg2.exon_Change_codon_position_41343763_to_CTA,L,0.07,RANK5	AATGATACGGCGACCACCGAAACACTGTCATCTACCAATGTCTGTTTAAAAGTAATGAGCAGGATTTGTTTGTTTGTTTTTGAACAGGGTCTGGAAAAACTGCAGCATTTCTGCTACCCATCTTGAGTCAGATTTATTCAGATGGTCCAGGCGAGGCCTTGAGAGCCATGAAGGTAGATGTTTCTTTATAAAATGGGAAATTGTAGAACTTTGTAGGTGGCCATTGAGAGGGCTTTCTAAATGATGCTAAGACTTAAGTAGAATGAAAACCTCGTATGCCGTCTTCTGCTTG
>DDX3XE8sg2.exon_Change_codon_position_41343763_to_CTC,L,0.20,RANK2	AATGATACGGCGACCACCGAAACACTGTCATCTACCAATGTCTGTTTAAAAGTAATGAGCAGGATTTGTTTGTTTGTTTTTGAACAGGGTCTGGAAAAACTGCAGCATTTCTGCTCCCCATCTTGAGTCAGATTTATTCAGATGGTCCAGGCGAGGCCTTGAGAGCCATGAAGGTAGATGTTTCTTTATAAAATGGGAAATTGTAGAACTTTGTAGGTGGCCATTGAGAGGGCTTTCTAAATGATGCTAAGACTTAAGTAGAATGAAAACCTCGTATGCCGTCTTCTGCTTG
>DDX3XE8sg2.exon_Change_codon_position_41343763_to_CTT,L,0.13,RANK3	AATGATACGGCGACCACCGAAACACTGTCATCTACCAATGTCTGTTTAAAAGTAATGAGCAGGATTTGTTTGTTTGTTTTTGAACAGGGTCTGGAAAAACTGCAGCATTTCTGCTTCCCATCTTGAGTCAGATTTATTCAGATGGTCCAGGCGAGGCCTTGAGAGCCATGAAGGTAGATGTTTCTTTATAAAATGGGAAATTGTAGAACTTTGTAGGTGGCCATTGAGAGGGCTTTCTAAATGATGCTAAGACTTAAGTAGAATGAAAACCTCGTATGCCGTCTTCTGCTTG
>DDX3XE8sg2.exon_Change_codon_position_41343763_to_GTG,V,0.47,RANKT	AATGATACGGCGACCACCGAAACACTGTCATCTACCAATGTCTGTTTAAAAGTAATGAGCAGGATTTGTTTGTTTGTTTTTGAACAGGGTCTGGAAAAACTGCAGCATTTCTGGTGCCCATCTTGAGTCAGATTTATTCAGATGGTCCAGGCGAGGCCTTGAGAGCCATGAAGGTAGATGTTTCTTTATAAAATGGGAAATTGTAGAACTTTGTAGGTGGCCATTGAGAGGGCTTTCTAAATGATGCTAAGACTTAAGTAGAATGAAAACCTCGTATGCCGTCTTCTGCTTG
>DDX3XE8sg2.exon_Change_codon_position_41343763_to_GTC,V,0.24,RANK2	AATGATACGGCGACCACCGAAACACTGTCATCTACCAATGTCTGTTTAAAAGTAATGAGCAGGATTTGTTTGTTTGTTTTTGAACAGGGTCTGGAAAAACTGCAGCATTTCTGGTCCCCATCTTGAGTCAGATTTATTCAGATGGTCCAGGCGAGGCCTTGAGAGCCATGAAGGTAGATGTTTCTTTATAAAATGGGAAATTGTAGAACTTTGTAGGTGGCCATTGAGAGGGCTTTCTAAATGATGCTAAGACTTAAGTAGAATGAAAACCTCGTATGCCGTCTTCTGCTTG
>DDX3XE8sg2.exon_Change_codon_position_41343763_to_TGA,STOP,0.52,RANKT	AATGATACGGCGACCACCGAAACACTGTCATCTACCAATGTCTGTTTAAAAGTAATGAGCAGGATTTGTTTGTTTGTTTTTGAACAGGGTCTGGAAAAACTGCAGCATTTCTGTGACCCATCTTGAGTCAGATTTATTCAGATGGTCCAGGCGAGGCCTTGAGAGCCATGAAGGTAGATGTTTCTTTATAAAATGGGAAATTGTAGAACTTTGTAGGTGGCCATTGAGAGGGCTTTCTAAATGATGCTAAGACTTAAGTAGAATGAAAACCTCGTATGCCGTCTTCTGCTTG
>DDX3XE8sg2.exon_Change_codon_position_41343763_to_TAG,STOP,0.20,RANK3	AATGATACGGCGACCACCGAAACACTGTCATCTACCAATGTCTGTTTAAAAGTAATGAGCAGGATTTGTTTGTTTGTTTTTGAACAGGGTCTGGAAAAACTGCAGCATTTCTGTAGCCCATCTTGAGTCAGATTTATTCAGATGGTCCAGGCGAGGCCTTGAGAGCCATGAAGGTAGATGTTTCTTTATAAAATGGGAAATTGTAGAACTTTGTAGGTGGCCATTGAGAGGGCTTTCTAAATGATGCTAAGACTTAAGTAGAATGAAAACCTCGTATGCCGTCTTCTGCTTG
>DDX3XE8sg2.exon_Change_codon_position_41343763_to_TCG,S,0.06,RANK6	AATGATACGGCGACCACCGAAACACTGTCATCTACCAATGTCTGTTTAAAAGTAATGAGCAGGATTTGTTTGTTTGTTTTTGAACAGGGTCTGGAAAAACTGCAGCATTTCTGTCGCCCATCTTGAGTCAGATTTATTCAGATGGTCCAGGCGAGGCCTTGAGAGCCATGAAGGTAGATGTTTCTTTATAAAATGGGAAATTGTAGAACTTTGTAGGTGGCCATTGAGAGGGCTTTCTAAATGATGCTAAGACTTAAGTAGAATGAAAACCTCGTATGCCGTCTTCTGCTTG
>DDX3XE8sg2.exon_Change_codon_position_41343763_to_TGG,W,1.00,RANKU	AATGATACGGCGACCACCGAAACACTGTCATCTACCAATGTCTGTTTAAAAGTAATGAGCAGGATTTGTTTGTTTGTTTTTGAACAGGGTCTGGAAAAACTGCAGCATTTCTGTGGCCCATCTTGAGTCAGATTTATTCAGATGGTCCAGGCGAGGCCTTGAGAGCCATGAAGGTAGATGTTTCTTTATAAAATGGGAAATTGTAGAACTTTGTAGGTGGCCATTGAGAGGGCTTTCTAAATGATGCTAAGACTTAAGTAGAATGAAAACCTCGTATGCCGTCTTCTGCTTG
>DDX3XE8sg2.exon_Change_codon_position_41343763_to_TTA,L,0.07,RANK6	AATGATACGGCGACCACCGAAACACTGTCATCTACCAATGTCTGTTTAAAAGTAATGAGCAGGATTTGTTTGTTTGTTTTTGAACAGGGTCTGGAAAAACTGCAGCATTTCTGTTACCCATCTTGAGTCAGATTTATTCAGATGGTCCAGGCGAGGCCTTGAGAGCCATGAAGGTAGATGTTTCTTTATAAAATGGGAAATTGTAGAACTTTGTAGGTGGCCATTGAGAGGGCTTTCTAAATGATGCTAAGACTTAAGTAGAATGAAAACCTCGTATGCCGTCTTCTGCTTG
>DDX3XE8sg2.exon_Change_codon_position_41343763_to_TTC,F,0.55,RANKT	AATGATACGGCGACCACCGAAACACTGTCATCTACCAATGTCTGTTTAAAAGTAATGAGCAGGATTTGTTTGTTTGTTTTTGAACAGGGTCTGGAAAAACTGCAGCATTTCTGTTCCCCATCTTGAGTCAGATTTATTCAGATGGTCCAGGCGAGGCCTTGAGAGCCATGAAGGTAGATGTTTCTTTATAAAATGGGAAATTGTAGAACTTTGTAGGTGGCCATTGAGAGGGCTTTCTAAATGATGCTAAGACTTAAGTAGAATGAAAACCTCGTATGCCGTCTTCTGCTTG
>DDX3XE8sg2.exon_Change_codon_position_41343763_to_TTT,F,0.45,RANK2	AATGATACGGCGACCACCGAAACACTGTCATCTACCAATGTCTGTTTAAAAGTAATGAGCAGGATTTGTTTGTTTGTTTTTGAACAGGGTCTGGAAAAACTGCAGCATTTCTGTTTCCCATCTTGAGTCAGATTTATTCAGATGGTCCAGGCGAGGCCTTGAGAGCCATGAAGGTAGATGTTTCTTTATAAAATGGGAAATTGTAGAACTTTGTAGGTGGCCATTGAGAGGGCTTTCTAAATGATGCTAAGACTTAAGTAGAATGAAAACCTCGTATGCCGTCTTCTGCTTG
>DDX3XE8sg2.exon_Change_codon_position_41343766_to_ACC,T,0.36,RANKT	AATGATACGGCGACCACCGAAACACTGTCATCTACCAATGTCTGTTTAAAAGTAATGAGCAGGATTTGTTTGTTTGTTTTTGAACAGGGTCTGGAAAAACTGCAGCATTTCTGTTGACCATCTTGAGTCAGATTTATTCAGATGGTCCAGGCGAGGCCTTGAGAGCCATGAAGGTAGATGTTTCTTTATAAAATGGGAAATTGTAGAACTTTGTAGGTGGCCATTGAGAGGGCTTTCTAAATGATGCTAAGACTTAAGTAGAATGAAAACCTCGTATGCCGTCTTCTGCTTG
>DDX3XE8sg2.exon_Change_codon_position_41343766_to_ACA,T,0.28,RANK2	AATGATACGGCGACCACCGAAACACTGTCATCTACCAATGTCTGTTTAAAAGTAATGAGCAGGATTTGTTTGTTTGTTTTTGAACAGGGTCTGGAAAAACTGCAGCATTTCTGTTGACAATCTTGAGTCAGATTTATTCAGATGGTCCAGGCGAGGCCTTGAGAGCCATGAAGGTAGATGTTTCTTTATAAAATGGGAAATTGTAGAACTTTGTAGGTGGCCATTGAGAGGGCTTTCTAAATGATGCTAAGACTTAAGTAGAATGAAAACCTCGTATGCCGTCTTCTGCTTG
>DDX3XE8sg2.exon_Change_codon_position_41343766_to_AGC,S,0.24,RANKT	AATGATACGGCGACCACCGAAACACTGTCATCTACCAATGTCTGTTTAAAAGTAATGAGCAGGATTTGTTTGTTTGTTTTTGAACAGGGTCTGGAAAAACTGCAGCATTTCTGTTGAGCATCTTGAGTCAGATTTATTCAGATGGTCCAGGCGAGGCCTTGAGAGCCATGAAGGTAGATGTTTCTTTATAAAATGGGAAATTGTAGAACTTTGTAGGTGGCCATTGAGAGGGCTTTCTAAATGATGCTAAGACTTAAGTAGAATGAAAACCTCGTATGCCGTCTTCTGCTTG
>DDX3XE8sg2.exon_Change_codon_position_41343766_to_CAT,H,0.41,RANK2	AATGATACGGCGACCACCGAAACACTGTCATCTACCAATGTCTGTTTAAAAGTAATGAGCAGGATTTGTTTGTTTGTTTTTGAACAGGGTCTGGAAAAACTGCAGCATTTCTGTTGCATATCTTGAGTCAGATTTATTCAGATGGTCCAGGCGAGGCCTTGAGAGCCATGAAGGTAGATGTTTCTTTATAAAATGGGAAATTGTAGAACTTTGTAGGTGGCCATTGAGAGGGCTTTCTAAATGATGCTAAGACTTAAGTAGAATGAAAACCTCGTATGCCGTCTTCTGCTTG
>DDX3XE8sg2.exon_Change_codon_position_41343766_to_CGG,R,0.21,RANKT	AATGATACGGCGACCACCGAAACACTGTCATCTACCAATGTCTGTTTAAAAGTAATGAGCAGGATTTGTTTGTTTGTTTTTGAACAGGGTCTGGAAAAACTGCAGCATTTCTGTTGCGGATCTTGAGTCAGATTTATTCAGATGGTCCAGGCGAGGCCTTGAGAGCCATGAAGGTAGATGTTTCTTTATAAAATGGGAAATTGTAGAACTTTGTAGGTGGCCATTGAGAGGGCTTTCTAAATGATGCTAAGACTTAAGTAGAATGAAAACCTCGTATGCCGTCTTCTGCTTG
>DDX3XE8sg2.exon_Change_codon_position_41343766_to_CTG,L,0.41,RANKT	AATGATACGGCGACCACCGAAACACTGTCATCTACCAATGTCTGTTTAAAAGTAATGAGCAGGATTTGTTTGTTTGTTTTTGAACAGGGTCTGGAAAAACTGCAGCATTTCTGTTGCTGATCTTGAGTCAGATTTATTCAGATGGTCCAGGCGAGGCCTTGAGAGCCATGAAGGTAGATGTTTCTTTATAAAATGGGAAATTGTAGAACTTTGTAGGTGGCCATTGAGAGGGCTTTCTAAATGATGCTAAGACTTAAGTAGAATGAAAACCTCGTATGCCGTCTTCTGCTTG
>DDX3XE8sg2.exon_Change_codon_position_41343766_to_GCC,A,0.40,RANKT	AATGATACGGCGACCACCGAAACACTGTCATCTACCAATGTCTGTTTAAAAGTAATGAGCAGGATTTGTTTGTTTGTTTTTGAACAGGGTCTGGAAAAACTGCAGCATTTCTGTTGGCCATCTTGAGTCAGATTTATTCAGATGGTCCAGGCGAGGCCTTGAGAGCCATGAAGGTAGATGTTTCTTTATAAAATGGGAAATTGTAGAACTTTGTAGGTGGCCATTGAGAGGGCTTTCTAAATGATGCTAAGACTTAAGTAGAATGAAAACCTCGTATGCCGTCTTCTGCTTG
>DDX3XE8sg2.exon_Change_codon_position_41343766_to_GCT,A,0.26,RANK2	AATGATACGGCGACCACCGAAACACTGTCATCTACCAATGTCTGTTTAAAAGTAATGAGCAGGATTTGTTTGTTTGTTTTTGAACAGGGTCTGGAAAAACTGCAGCATTTCTGTTGGCTATCTTGAGTCAGATTTATTCAGATGGTCCAGGCGAGGCCTTGAGAGCCATGAAGGTAGATGTTTCTTTATAAAATGGGAAATTGTAGAACTTTGTAGGTGGCCATTGAGAGGGCTTTCTAAATGATGCTAAGACTTAAGTAGAATGAAAACCTCGTATGCCGTCTTCTGCTTG
>DDX3XE8sg2.exon_Change_codon_position_41343766_to_TCC,S,0.22,RANK2	AATGATACGGCGACCACCGAAACACTGTCATCTACCAATGTCTGTTTAAAAGTAATGAGCAGGATTTGTTTGTTTGTTTTTGAACAGGGTCTGGAAAAACTGCAGCATTTCTGTTGTCCATCTTGAGTCAGATTTATTCAGATGGTCCAGGCGAGGCCTTGAGAGCCATGAAGGTAGATGTTTCTTTATAAAATGGGAAATTGTAGAACTTTGTAGGTGGCCATTGAGAGGGCTTTCTAAATGATGCTAAGACTTAAGTAGAATGAAAACCTCGTATGCCGTCTTCTGCTTG
>DDX3XE8sg2.exon_Change_codon_position_41343766_to_CAC,H,0.59,RANKT	AATGATACGGCGACCACCGAAACACTGTCATCTACCAATGTCTGTTTAAAAGTAATGAGCAGGATTTGTTTGTTTGTTTTTGAACAGGGTCTGGAAAAACTGCAGCATTTCTGTTGCACATCTTGAGTCAGATTTATTCAGATGGTCCAGGCGAGGCCTTGAGAGCCATGAAGGTAGATGTTTCTTTATAAAATGGGAAATTGTAGAACTTTGTAGGTGGCCATTGAGAGGGCTTTCTAAATGATGCTAAGACTTAAGTAGAATGAAAACCTCGTATGCCGTCTTCTGCTTG
>DDX3XE8sg2.exon_Change_codon_position_41343766_to_CGC,R,0.19,RANK4	AATGATACGGCGACCACCGAAACACTGTCATCTACCAATGTCTGTTTAAAAGTAATGAGCAGGATTTGTTTGTTTGTTTTTGAACAGGGTCTGGAAAAACTGCAGCATTTCTGTTGCGCATCTTGAGTCAGATTTATTCAGATGGTCCAGGCGAGGCCTTGAGAGCCATGAAGGTAGATGTTTCTTTATAAAATGGGAAATTGTAGAACTTTGTAGGTGGCCATTGAGAGGGCTTTCTAAATGATGCTAAGACTTAAGTAGAATGAAAACCTCGTATGCCGTCTTCTGCTTG
>DDX3XE8sg2.exon_Change_codon_position_41343766_to_CTC,L,0.20,RANK2	AATGATACGGCGACCACCGAAACACTGTCATCTACCAATGTCTGTTTAAAAGTAATGAGCAGGATTTGTTTGTTTGTTTTTGAACAGGGTCTGGAAAAACTGCAGCATTTCTGTTGCTCATCTTGAGTCAGATTTATTCAGATGGTCCAGGCGAGGCCTTGAGAGCCATGAAGGTAGATGTTTCTTTATAAAATGGGAAATTGTAGAACTTTGTAGGTGGCCATTGAGAGGGCTTTCTAAATGATGCTAAGACTTAAGTAGAATGAAAACCTCGTATGCCGTCTTCTGCTTG
>DDX3XE8sg2.exon_Change_codon_position_41343766_to_CCA,P,0.27,RANK3	AATGATACGGCGACCACCGAAACACTGTCATCTACCAATGTCTGTTTAAAAGTAATGAGCAGGATTTGTTTGTTTGTTTTTGAACAGGGTCTGGAAAAACTGCAGCATTTCTGTTGCCAATCTTGAGTCAGATTTATTCAGATGGTCCAGGCGAGGCCTTGAGAGCCATGAAGGTAGATGTTTCTTTATAAAATGGGAAATTGTAGAACTTTGTAGGTGGCCATTGAGAGGGCTTTCTAAATGATGCTAAGACTTAAGTAGAATGAAAACCTCGTATGCCGTCTTCTGCTTG
>DDX3XE8sg2.exon_Change_codon_position_41343766_to_CCG,P,0.11,RANK4	AATGATACGGCGACCACCGAAACACTGTCATCTACCAATGTCTGTTTAAAAGTAATGAGCAGGATTTGTTTGTTTGTTTTTGAACAGGGTCTGGAAAAACTGCAGCATTTCTGTTGCCGATCTTGAGTCAGATTTATTCAGATGGTCCAGGCGAGGCCTTGAGAGCCATGAAGGTAGATGTTTCTTTATAAAATGGGAAATTGTAGAACTTTGTAGGTGGCCATTGAGAGGGCTTTCTAAATGATGCTAAGACTTAAGTAGAATGAAAACCTCGTATGCCGTCTTCTGCTTG
>DDX3XE8sg2.exon_Change_codon_position_41343766_to_CCT,P,0.28,RANK2	AATGATACGGCGACCACCGAAACACTGTCATCTACCAATGTCTGTTTAAAAGTAATGAGCAGGATTTGTTTGTTTGTTTTTGAACAGGGTCTGGAAAAACTGCAGCATTTCTGTTGCCTATCTTGAGTCAGATTTATTCAGATGGTCCAGGCGAGGCCTTGAGAGCCATGAAGGTAGATGTTTCTTTATAAAATGGGAAATTGTAGAACTTTGTAGGTGGCCATTGAGAGGGCTTTCTAAATGATGCTAAGACTTAAGTAGAATGAAAACCTCGTATGCCGTCTTCTGCTTG
>DDX3XE8sg2.exon_Change_codon_position_41343769_to_AAT,N,0.46,RANK2	AATGATACGGCGACCACCGAAACACTGTCATCTACCAATGTCTGTTTAAAAGTAATGAGCAGGATTTGTTTGTTTGTTTTTGAACAGGGTCTGGAAAAACTGCAGCATTTCTGTTGCCCAATTTGAGTCAGATTTATTCAGATGGTCCAGGCGAGGCCTTGAGAGCCATGAAGGTAGATGTTTCTTTATAAAATGGGAAATTGTAGAACTTTGTAGGTGGCCATTGAGAGGGCTTTCTAAATGATGCTAAGACTTAAGTAGAATGAAAACCTCGTATGCCGTCTTCTGCTTG
>DDX3XE8sg2.exon_Change_codon_position_41343769_to_ACA,T,0.28,RANK2	AATGATACGGCGACCACCGAAACACTGTCATCTACCAATGTCTGTTTAAAAGTAATGAGCAGGATTTGTTTGTTTGTTTTTGAACAGGGTCTGGAAAAACTGCAGCATTTCTGTTGCCCACATTGAGTCAGATTTATTCAGATGGTCCAGGCGAGGCCTTGAGAGCCATGAAGGTAGATGTTTCTTTATAAAATGGGAAATTGTAGAACTTTGTAGGTGGCCATTGAGAGGGCTTTCTAAATGATGCTAAGACTTAAGTAGAATGAAAACCTCGTATGCCGTCTTCTGCTTG
>DDX3XE8sg2.exon_Change_codon_position_41343769_to_CTC,L,0.20,RANK2	AATGATACGGCGACCACCGAAACACTGTCATCTACCAATGTCTGTTTAAAAGTAATGAGCAGGATTTGTTTGTTTGTTTTTGAACAGGGTCTGGAAAAACTGCAGCATTTCTGTTGCCCCTCTTGAGTCAGATTTATTCAGATGGTCCAGGCGAGGCCTTGAGAGCCATGAAGGTAGATGTTTCTTTATAAAATGGGAAATTGTAGAACTTTGTAGGTGGCCATTGAGAGGGCTTTCTAAATGATGCTAAGACTTAAGTAGAATGAAAACCTCGTATGCCGTCTTCTGCTTG
>DDX3XE8sg2.exon_Change_codon_position_41343769_to_CTG,L,0.41,RANKT	AATGATACGGCGACCACCGAAACACTGTCATCTACCAATGTCTGTTTAAAAGTAATGAGCAGGATTTGTTTGTTTGTTTTTGAACAGGGTCTGGAAAAACTGCAGCATTTCTGTTGCCCCTGTTGAGTCAGATTTATTCAGATGGTCCAGGCGAGGCCTTGAGAGCCATGAAGGTAGATGTTTCTTTATAAAATGGGAAATTGTAGAACTTTGTAGGTGGCCATTGAGAGGGCTTTCTAAATGATGCTAAGACTTAAGTAGAATGAAAACCTCGTATGCCGTCTTCTGCTTG
>DDX3XE8sg2.exon_Change_codon_position_41343769_to_GTC,V,0.24,RANK2	AATGATACGGCGACCACCGAAACACTGTCATCTACCAATGTCTGTTTAAAAGTAATGAGCAGGATTTGTTTGTTTGTTTTTGAACAGGGTCTGGAAAAACTGCAGCATTTCTGTTGCCCGTCTTGAGTCAGATTTATTCAGATGGTCCAGGCGAGGCCTTGAGAGCCATGAAGGTAGATGTTTCTTTATAAAATGGGAAATTGTAGAACTTTGTAGGTGGCCATTGAGAGGGCTTTCTAAATGATGCTAAGACTTAAGTAGAATGAAAACCTCGTATGCCGTCTTCTGCTTG
>DDX3XE8sg2.exon_Change_codon_position_41343769_to_GTG,V,0.47,RANKT	AATGATACGGCGACCACCGAAACACTGTCATCTACCAATGTCTGTTTAAAAGTAATGAGCAGGATTTGTTTGTTTGTTTTTGAACAGGGTCTGGAAAAACTGCAGCATTTCTGTTGCCCGTGTTGAGTCAGATTTATTCAGATGGTCCAGGCGAGGCCTTGAGAGCCATGAAGGTAGATGTTTCTTTATAAAATGGGAAATTGTAGAACTTTGTAGGTGGCCATTGAGAGGGCTTTCTAAATGATGCTAAGACTTAAGTAGAATGAAAACCTCGTATGCCGTCTTCTGCTTG
>DDX3XE8sg2.exon_Change_codon_position_41343769_to_TTC,F,0.55,RANKT	AATGATACGGCGACCACCGAAACACTGTCATCTACCAATGTCTGTTTAAAAGTAATGAGCAGGATTTGTTTGTTTGTTTTTGAACAGGGTCTGGAAAAACTGCAGCATTTCTGTTGCCCTTCTTGAGTCAGATTTATTCAGATGGTCCAGGCGAGGCCTTGAGAGCCATGAAGGTAGATGTTTCTTTATAAAATGGGAAATTGTAGAACTTTGTAGGTGGCCATTGAGAGGGCTTTCTAAATGATGCTAAGACTTAAGTAGAATGAAAACCTCGTATGCCGTCTTCTGCTTG
>DDX3XE8sg2.exon_Change_codon_position_41343769_to_TCC,S,0.22,RANK2	AATGATACGGCGACCACCGAAACACTGTCATCTACCAATGTCTGTTTAAAAGTAATGAGCAGGATTTGTTTGTTTGTTTTTGAACAGGGTCTGGAAAAACTGCAGCATTTCTGTTGCCCTCCTTGAGTCAGATTTATTCAGATGGTCCAGGCGAGGCCTTGAGAGCCATGAAGGTAGATGTTTCTTTATAAAATGGGAAATTGTAGAACTTTGTAGGTGGCCATTGAGAGGGCTTTCTAAATGATGCTAAGACTTAAGTAGAATGAAAACCTCGTATGCCGTCTTCTGCTTG
>DDX3XE8sg2.exon_Change_codon_position_41343769_to_TTT,F,0.45,RANK2	AATGATACGGCGACCACCGAAACACTGTCATCTACCAATGTCTGTTTAAAAGTAATGAGCAGGATTTGTTTGTTTGTTTTTGAACAGGGTCTGGAAAAACTGCAGCATTTCTGTTGCCCTTTTTGAGTCAGATTTATTCAGATGGTCCAGGCGAGGCCTTGAGAGCCATGAAGGTAGATGTTTCTTTATAAAATGGGAAATTGTAGAACTTTGTAGGTGGCCATTGAGAGGGCTTTCTAAATGATGCTAAGACTTAAGTAGAATGAAAACCTCGTATGCCGTCTTCTGCTTG
>DDX3XE8sg2.exon_Change_codon_position_41343769_to_AAC,N,0.54,RANKT	AATGATACGGCGACCACCGAAACACTGTCATCTACCAATGTCTGTTTAAAAGTAATGAGCAGGATTTGTTTGTTTGTTTTTGAACAGGGTCTGGAAAAACTGCAGCATTTCTGTTGCCCAACTTGAGTCAGATTTATTCAGATGGTCCAGGCGAGGCCTTGAGAGCCATGAAGGTAGATGTTTCTTTATAAAATGGGAAATTGTAGAACTTTGTAGGTGGCCATTGAGAGGGCTTTCTAAATGATGCTAAGACTTAAGTAGAATGAAAACCTCGTATGCCGTCTTCTGCTTG
>DDX3XE8sg2.exon_Change_codon_position_41343769_to_ACC,T,0.36,RANKT	AATGATACGGCGACCACCGAAACACTGTCATCTACCAATGTCTGTTTAAAAGTAATGAGCAGGATTTGTTTGTTTGTTTTTGAACAGGGTCTGGAAAAACTGCAGCATTTCTGTTGCCCACCTTGAGTCAGATTTATTCAGATGGTCCAGGCGAGGCCTTGAGAGCCATGAAGGTAGATGTTTCTTTATAAAATGGGAAATTGTAGAACTTTGTAGGTGGCCATTGAGAGGGCTTTCTAAATGATGCTAAGACTTAAGTAGAATGAAAACCTCGTATGCCGTCTTCTGCTTG
>DDX3XE8sg2.exon_Change_codon_position_41343769_to_AGC,S,0.24,RANKT	AATGATACGGCGACCACCGAAACACTGTCATCTACCAATGTCTGTTTAAAAGTAATGAGCAGGATTTGTTTGTTTGTTTTTGAACAGGGTCTGGAAAAACTGCAGCATTTCTGTTGCCCAGCTTGAGTCAGATTTATTCAGATGGTCCAGGCGAGGCCTTGAGAGCCATGAAGGTAGATGTTTCTTTATAAAATGGGAAATTGTAGAACTTTGTAGGTGGCCATTGAGAGGGCTTTCTAAATGATGCTAAGACTTAAGTAGAATGAAAACCTCGTATGCCGTCTTCTGCTTG
>DDX3XE8sg2.exon_Change_codon_position_41343769_to_ATA,I,0.16,RANK3	AATGATACGGCGACCACCGAAACACTGTCATCTACCAATGTCTGTTTAAAAGTAATGAGCAGGATTTGTTTGTTTGTTTTTGAACAGGGTCTGGAAAAACTGCAGCATTTCTGTTGCCCATATTGAGTCAGATTTATTCAGATGGTCCAGGCGAGGCCTTGAGAGCCATGAAGGTAGATGTTTCTTTATAAAATGGGAAATTGTAGAACTTTGTAGGTGGCCATTGAGAGGGCTTTCTAAATGATGCTAAGACTTAAGTAGAATGAAAACCTCGTATGCCGTCTTCTGCTTG
>DDX3XE8sg2.exon_Change_codon_position_41343769_to_ATG,M,1.00,RANKU	AATGATACGGCGACCACCGAAACACTGTCATCTACCAATGTCTGTTTAAAAGTAATGAGCAGGATTTGTTTGTTTGTTTTTGAACAGGGTCTGGAAAAACTGCAGCATTTCTGTTGCCCATGTTGAGTCAGATTTATTCAGATGGTCCAGGCGAGGCCTTGAGAGCCATGAAGGTAGATGTTTCTTTATAAAATGGGAAATTGTAGAACTTTGTAGGTGGCCATTGAGAGGGCTTTCTAAATGATGCTAAGACTTAAGTAGAATGAAAACCTCGTATGCCGTCTTCTGCTTG
>DDX3XE8sg2.exon_Change_codon_position_41343769_to_ATT,I,0.36,RANK2	AATGATACGGCGACCACCGAAACACTGTCATCTACCAATGTCTGTTTAAAAGTAATGAGCAGGATTTGTTTGTTTGTTTTTGAACAGGGTCTGGAAAAACTGCAGCATTTCTGTTGCCCATTTTGAGTCAGATTTATTCAGATGGTCCAGGCGAGGCCTTGAGAGCCATGAAGGTAGATGTTTCTTTATAAAATGGGAAATTGTAGAACTTTGTAGGTGGCCATTGAGAGGGCTTTCTAAATGATGCTAAGACTTAAGTAGAATGAAAACCTCGTATGCCGTCTTCTGCTTG
>DDX3XE8sg2.exon_Change_codon_position_41343772_to_ATG,M,1.00,RANKU	AATGATACGGCGACCACCGAAACACTGTCATCTACCAATGTCTGTTTAAAAGTAATGAGCAGGATTTGTTTGTTTGTTTTTGAACAGGGTCTGGAAAAACTGCAGCATTTCTGTTGCCCATCATGAGTCAGATTTATTCAGATGGTCCAGGCGAGGCCTTGAGAGCCATGAAGGTAGATGTTTCTTTATAAAATGGGAAATTGTAGAACTTTGTAGGTGGCCATTGAGAGGGCTTTCTAAATGATGCTAAGACTTAAGTAGAATGAAAACCTCGTATGCCGTCTTCTGCTTG
>DDX3XE8sg2.exon_Change_codon_position_41343772_to_AGC,S,0.24,RANKT	AATGATACGGCGACCACCGAAACACTGTCATCTACCAATGTCTGTTTAAAAGTAATGAGCAGGATTTGTTTGTTTGTTTTTGAACAGGGTCTGGAAAAACTGCAGCATTTCTGTTGCCCATCAGCAGTCAGATTTATTCAGATGGTCCAGGCGAGGCCTTGAGAGCCATGAAGGTAGATGTTTCTTTATAAAATGGGAAATTGTAGAACTTTGTAGGTGGCCATTGAGAGGGCTTTCTAAATGATGCTAAGACTTAAGTAGAATGAAAACCTCGTATGCCGTCTTCTGCTTG
>DDX3XE8sg2.exon_Change_codon_position_41343772_to_CTG,L,0.41,RANKT	AATGATACGGCGACCACCGAAACACTGTCATCTACCAATGTCTGTTTAAAAGTAATGAGCAGGATTTGTTTGTTTGTTTTTGAACAGGGTCTGGAAAAACTGCAGCATTTCTGTTGCCCATCCTGAGTCAGATTTATTCAGATGGTCCAGGCGAGGCCTTGAGAGCCATGAAGGTAGATGTTTCTTTATAAAATGGGAAATTGTAGAACTTTGTAGGTGGCCATTGAGAGGGCTTTCTAAATGATGCTAAGACTTAAGTAGAATGAAAACCTCGTATGCCGTCTTCTGCTTG
>DDX3XE8sg2.exon_Change_codon_position_41343772_to_CTA,L,0.07,RANK5	AATGATACGGCGACCACCGAAACACTGTCATCTACCAATGTCTGTTTAAAAGTAATGAGCAGGATTTGTTTGTTTGTTTTTGAACAGGGTCTGGAAAAACTGCAGCATTTCTGTTGCCCATCCTAAGTCAGATTTATTCAGATGGTCCAGGCGAGGCCTTGAGAGCCATGAAGGTAGATGTTTCTTTATAAAATGGGAAATTGTAGAACTTTGTAGGTGGCCATTGAGAGGGCTTTCTAAATGATGCTAAGACTTAAGTAGAATGAAAACCTCGTATGCCGTCTTCTGCTTG
>DDX3XE8sg2.exon_Change_codon_position_41343772_to_CTC,L,0.20,RANK2	AATGATACGGCGACCACCGAAACACTGTCATCTACCAATGTCTGTTTAAAAGTAATGAGCAGGATTTGTTTGTTTGTTTTTGAACAGGGTCTGGAAAAACTGCAGCATTTCTGTTGCCCATCCTCAGTCAGATTTATTCAGATGGTCCAGGCGAGGCCTTGAGAGCCATGAAGGTAGATGTTTCTTTATAAAATGGGAAATTGTAGAACTTTGTAGGTGGCCATTGAGAGGGCTTTCTAAATGATGCTAAGACTTAAGTAGAATGAAAACCTCGTATGCCGTCTTCTGCTTG
>DDX3XE8sg2.exon_Change_codon_position_41343772_to_CTT,L,0.13,RANK3	AATGATACGGCGACCACCGAAACACTGTCATCTACCAATGTCTGTTTAAAAGTAATGAGCAGGATTTGTTTGTTTGTTTTTGAACAGGGTCTGGAAAAACTGCAGCATTTCTGTTGCCCATCCTTAGTCAGATTTATTCAGATGGTCCAGGCGAGGCCTTGAGAGCCATGAAGGTAGATGTTTCTTTATAAAATGGGAAATTGTAGAACTTTGTAGGTGGCCATTGAGAGGGCTTTCTAAATGATGCTAAGACTTAAGTAGAATGAAAACCTCGTATGCCGTCTTCTGCTTG
>DDX3XE8sg2.exon_Change_codon_position_41343772_to_GTG,V,0.47,RANKT	AATGATACGGCGACCACCGAAACACTGTCATCTACCAATGTCTGTTTAAAAGTAATGAGCAGGATTTGTTTGTTTGTTTTTGAACAGGGTCTGGAAAAACTGCAGCATTTCTGTTGCCCATCGTGAGTCAGATTTATTCAGATGGTCCAGGCGAGGCCTTGAGAGCCATGAAGGTAGATGTTTCTTTATAAAATGGGAAATTGTAGAACTTTGTAGGTGGCCATTGAGAGGGCTTTCTAAATGATGCTAAGACTTAAGTAGAATGAAAACCTCGTATGCCGTCTTCTGCTTG
>DDX3XE8sg2.exon_Change_codon_position_41343772_to_GTC,V,0.24,RANK2	AATGATACGGCGACCACCGAAACACTGTCATCTACCAATGTCTGTTTAAAAGTAATGAGCAGGATTTGTTTGTTTGTTTTTGAACAGGGTCTGGAAAAACTGCAGCATTTCTGTTGCCCATCGTCAGTCAGATTTATTCAGATGGTCCAGGCGAGGCCTTGAGAGCCATGAAGGTAGATGTTTCTTTATAAAATGGGAAATTGTAGAACTTTGTAGGTGGCCATTGAGAGGGCTTTCTAAATGATGCTAAGACTTAAGTAGAATGAAAACCTCGTATGCCGTCTTCTGCTTG
>DDX3XE8sg2.exon_Change_codon_position_41343772_to_TGA,STOP,0.52,RANKT	AATGATACGGCGACCACCGAAACACTGTCATCTACCAATGTCTGTTTAAAAGTAATGAGCAGGATTTGTTTGTTTGTTTTTGAACAGGGTCTGGAAAAACTGCAGCATTTCTGTTGCCCATCTGAAGTCAGATTTATTCAGATGGTCCAGGCGAGGCCTTGAGAGCCATGAAGGTAGATGTTTCTTTATAAAATGGGAAATTGTAGAACTTTGTAGGTGGCCATTGAGAGGGCTTTCTAAATGATGCTAAGACTTAAGTAGAATGAAAACCTCGTATGCCGTCTTCTGCTTG
>DDX3XE8sg2.exon_Change_codon_position_41343772_to_TAG,STOP,0.20,RANK3	AATGATACGGCGACCACCGAAACACTGTCATCTACCAATGTCTGTTTAAAAGTAATGAGCAGGATTTGTTTGTTTGTTTTTGAACAGGGTCTGGAAAAACTGCAGCATTTCTGTTGCCCATCTAGAGTCAGATTTATTCAGATGGTCCAGGCGAGGCCTTGAGAGCCATGAAGGTAGATGTTTCTTTATAAAATGGGAAATTGTAGAACTTTGTAGGTGGCCATTGAGAGGGCTTTCTAAATGATGCTAAGACTTAAGTAGAATGAAAACCTCGTATGCCGTCTTCTGCTTG
>DDX3XE8sg2.exon_Change_codon_position_41343772_to_TCG,S,0.06,RANK6	AATGATACGGCGACCACCGAAACACTGTCATCTACCAATGTCTGTTTAAAAGTAATGAGCAGGATTTGTTTGTTTGTTTTTGAACAGGGTCTGGAAAAACTGCAGCATTTCTGTTGCCCATCTCGAGTCAGATTTATTCAGATGGTCCAGGCGAGGCCTTGAGAGCCATGAAGGTAGATGTTTCTTTATAAAATGGGAAATTGTAGAACTTTGTAGGTGGCCATTGAGAGGGCTTTCTAAATGATGCTAAGACTTAAGTAGAATGAAAACCTCGTATGCCGTCTTCTGCTTG
>DDX3XE8sg2.exon_Change_codon_position_41343772_to_TGG,W,1.00,RANKU	AATGATACGGCGACCACCGAAACACTGTCATCTACCAATGTCTGTTTAAAAGTAATGAGCAGGATTTGTTTGTTTGTTTTTGAACAGGGTCTGGAAAAACTGCAGCATTTCTGTTGCCCATCTGGAGTCAGATTTATTCAGATGGTCCAGGCGAGGCCTTGAGAGCCATGAAGGTAGATGTTTCTTTATAAAATGGGAAATTGTAGAACTTTGTAGGTGGCCATTGAGAGGGCTTTCTAAATGATGCTAAGACTTAAGTAGAATGAAAACCTCGTATGCCGTCTTCTGCTTG
>DDX3XE8sg2.exon_Change_codon_position_41343772_to_TTA,L,0.07,RANK6	AATGATACGGCGACCACCGAAACACTGTCATCTACCAATGTCTGTTTAAAAGTAATGAGCAGGATTTGTTTGTTTGTTTTTGAACAGGGTCTGGAAAAACTGCAGCATTTCTGTTGCCCATCTTAAGTCAGATTTATTCAGATGGTCCAGGCGAGGCCTTGAGAGCCATGAAGGTAGATGTTTCTTTATAAAATGGGAAATTGTAGAACTTTGTAGGTGGCCATTGAGAGGGCTTTCTAAATGATGCTAAGACTTAAGTAGAATGAAAACCTCGTATGCCGTCTTCTGCTTG
>DDX3XE8sg2.exon_Change_codon_position_41343772_to_TTC,F,0.55,RANKT	AATGATACGGCGACCACCGAAACACTGTCATCTACCAATGTCTGTTTAAAAGTAATGAGCAGGATTTGTTTGTTTGTTTTTGAACAGGGTCTGGAAAAACTGCAGCATTTCTGTTGCCCATCTTCAGTCAGATTTATTCAGATGGTCCAGGCGAGGCCTTGAGAGCCATGAAGGTAGATGTTTCTTTATAAAATGGGAAATTGTAGAACTTTGTAGGTGGCCATTGAGAGGGCTTTCTAAATGATGCTAAGACTTAAGTAGAATGAAAACCTCGTATGCCGTCTTCTGCTTG
>DDX3XE8sg2.exon_Change_codon_position_41343772_to_TTT,F,0.45,RANK2	AATGATACGGCGACCACCGAAACACTGTCATCTACCAATGTCTGTTTAAAAGTAATGAGCAGGATTTGTTTGTTTGTTTTTGAACAGGGTCTGGAAAAACTGCAGCATTTCTGTTGCCCATCTTTAGTCAGATTTATTCAGATGGTCCAGGCGAGGCCTTGAGAGCCATGAAGGTAGATGTTTCTTTATAAAATGGGAAATTGTAGAACTTTGTAGGTGGCCATTGAGAGGGCTTTCTAAATGATGCTAAGACTTAAGTAGAATGAAAACCTCGTATGCCGTCTTCTGCTTG
>DDX3XE8sg2.exon_Change_codon_position_41343775_to_AAC,N,0.54,RANKT	AATGATACGGCGACCACCGAAACACTGTCATCTACCAATGTCTGTTTAAAAGTAATGAGCAGGATTTGTTTGTTTGTTTTTGAACAGGGTCTGGAAAAACTGCAGCATTTCTGTTGCCCATCTTGAACCAGATTTATTCAGATGGTCCAGGCGAGGCCTTGAGAGCCATGAAGGTAGATGTTTCTTTATAAAATGGGAAATTGTAGAACTTTGTAGGTGGCCATTGAGAGGGCTTTCTAAATGATGCTAAGACTTAAGTAGAATGAAAACCTCGTATGCCGTCTTCTGCTTG
>DDX3XE8sg2.exon_Change_codon_position_41343775_to_ACC,T,0.36,RANKT	AATGATACGGCGACCACCGAAACACTGTCATCTACCAATGTCTGTTTAAAAGTAATGAGCAGGATTTGTTTGTTTGTTTTTGAACAGGGTCTGGAAAAACTGCAGCATTTCTGTTGCCCATCTTGACCCAGATTTATTCAGATGGTCCAGGCGAGGCCTTGAGAGCCATGAAGGTAGATGTTTCTTTATAAAATGGGAAATTGTAGAACTTTGTAGGTGGCCATTGAGAGGGCTTTCTAAATGATGCTAAGACTTAAGTAGAATGAAAACCTCGTATGCCGTCTTCTGCTTG
>DDX3XE8sg2.exon_Change_codon_position_41343775_to_ATC,I,0.48,RANKT	AATGATACGGCGACCACCGAAACACTGTCATCTACCAATGTCTGTTTAAAAGTAATGAGCAGGATTTGTTTGTTTGTTTTTGAACAGGGTCTGGAAAAACTGCAGCATTTCTGTTGCCCATCTTGATCCAGATTTATTCAGATGGTCCAGGCGAGGCCTTGAGAGCCATGAAGGTAGATGTTTCTTTATAAAATGGGAAATTGTAGAACTTTGTAGGTGGCCATTGAGAGGGCTTTCTAAATGATGCTAAGACTTAAGTAGAATGAAAACCTCGTATGCCGTCTTCTGCTTG
>DDX3XE8sg2.exon_Change_codon_position_41343775_to_CGT,R,0.08,RANK6	AATGATACGGCGACCACCGAAACACTGTCATCTACCAATGTCTGTTTAAAAGTAATGAGCAGGATTTGTTTGTTTGTTTTTGAACAGGGTCTGGAAAAACTGCAGCATTTCTGTTGCCCATCTTGCGTCAGATTTATTCAGATGGTCCAGGCGAGGCCTTGAGAGCCATGAAGGTAGATGTTTCTTTATAAAATGGGAAATTGTAGAACTTTGTAGGTGGCCATTGAGAGGGCTTTCTAAATGATGCTAAGACTTAAGTAGAATGAAAACCTCGTATGCCGTCTTCTGCTTG
>DDX3XE8sg2.exon_Change_codon_position_41343775_to_GGT,G,0.16,RANK4	AATGATACGGCGACCACCGAAACACTGTCATCTACCAATGTCTGTTTAAAAGTAATGAGCAGGATTTGTTTGTTTGTTTTTGAACAGGGTCTGGAAAAACTGCAGCATTTCTGTTGCCCATCTTGGGTCAGATTTATTCAGATGGTCCAGGCGAGGCCTTGAGAGCCATGAAGGTAGATGTTTCTTTATAAAATGGGAAATTGTAGAACTTTGTAGGTGGCCATTGAGAGGGCTTTCTAAATGATGCTAAGACTTAAGTAGAATGAAAACCTCGTATGCCGTCTTCTGCTTG
>DDX3XE8sg2.exon_Change_codon_position_41343775_to_GGC,G,0.34,RANKT	AATGATACGGCGACCACCGAAACACTGTCATCTACCAATGTCTGTTTAAAAGTAATGAGCAGGATTTGTTTGTTTGTTTTTGAACAGGGTCTGGAAAAACTGCAGCATTTCTGTTGCCCATCTTGGGCCAGATTTATTCAGATGGTCCAGGCGAGGCCTTGAGAGCCATGAAGGTAGATGTTTCTTTATAAAATGGGAAATTGTAGAACTTTGTAGGTGGCCATTGAGAGGGCTTTCTAAATGATGCTAAGACTTAAGTAGAATGAAAACCTCGTATGCCGTCTTCTGCTTG
>DDX3XE8sg2.exon_Change_codon_position_41343775_to_TGT,C,0.45,RANK2	AATGATACGGCGACCACCGAAACACTGTCATCTACCAATGTCTGTTTAAAAGTAATGAGCAGGATTTGTTTGTTTGTTTTTGAACAGGGTCTGGAAAAACTGCAGCATTTCTGTTGCCCATCTTGTGTCAGATTTATTCAGATGGTCCAGGCGAGGCCTTGAGAGCCATGAAGGTAGATGTTTCTTTATAAAATGGGAAATTGTAGAACTTTGTAGGTGGCCATTGAGAGGGCTTTCTAAATGATGCTAAGACTTAAGTAGAATGAAAACCTCGTATGCCGTCTTCTGCTTG
>DDX3XE8sg2.exon_Change_codon_position_41343775_to_TCA,S,0.15,RANK5	AATGATACGGCGACCACCGAAACACTGTCATCTACCAATGTCTGTTTAAAAGTAATGAGCAGGATTTGTTTGTTTGTTTTTGAACAGGGTCTGGAAAAACTGCAGCATTTCTGTTGCCCATCTTGTCACAGATTTATTCAGATGGTCCAGGCGAGGCCTTGAGAGCCATGAAGGTAGATGTTTCTTTATAAAATGGGAAATTGTAGAACTTTGTAGGTGGCCATTGAGAGGGCTTTCTAAATGATGCTAAGACTTAAGTAGAATGAAAACCTCGTATGCCGTCTTCTGCTTG
>DDX3XE8sg2.exon_Change_codon_position_41343775_to_TCC,S,0.22,RANK2	AATGATACGGCGACCACCGAAACACTGTCATCTACCAATGTCTGTTTAAAAGTAATGAGCAGGATTTGTTTGTTTGTTTTTGAACAGGGTCTGGAAAAACTGCAGCATTTCTGTTGCCCATCTTGTCCCAGATTTATTCAGATGGTCCAGGCGAGGCCTTGAGAGCCATGAAGGTAGATGTTTCTTTATAAAATGGGAAATTGTAGAACTTTGTAGGTGGCCATTGAGAGGGCTTTCTAAATGATGCTAAGACTTAAGTAGAATGAAAACCTCGTATGCCGTCTTCTGCTTG
>DDX3XE8sg2.exon_Change_codon_position_41343775_to_TCG,S,0.06,RANK6	AATGATACGGCGACCACCGAAACACTGTCATCTACCAATGTCTGTTTAAAAGTAATGAGCAGGATTTGTTTGTTTGTTTTTGAACAGGGTCTGGAAAAACTGCAGCATTTCTGTTGCCCATCTTGTCGCAGATTTATTCAGATGGTCCAGGCGAGGCCTTGAGAGCCATGAAGGTAGATGTTTCTTTATAAAATGGGAAATTGTAGAACTTTGTAGGTGGCCATTGAGAGGGCTTTCTAAATGATGCTAAGACTTAAGTAGAATGAAAACCTCGTATGCCGTCTTCTGCTTG
>DDX3XE8sg2.exon_Change_codon_position_41343775_to_TCT,S,0.18,RANK3	AATGATACGGCGACCACCGAAACACTGTCATCTACCAATGTCTGTTTAAAAGTAATGAGCAGGATTTGTTTGTTTGTTTTTGAACAGGGTCTGGAAAAACTGCAGCATTTCTGTTGCCCATCTTGTCTCAGATTTATTCAGATGGTCCAGGCGAGGCCTTGAGAGCCATGAAGGTAGATGTTTCTTTATAAAATGGGAAATTGTAGAACTTTGTAGGTGGCCATTGAGAGGGCTTTCTAAATGATGCTAAGACTTAAGTAGAATGAAAACCTCGTATGCCGTCTTCTGCTTG
>DDX3XE8sg2.exon_Change_codon_position_41343775_to_TGC,C,0.55,RANKT	AATGATACGGCGACCACCGAAACACTGTCATCTACCAATGTCTGTTTAAAAGTAATGAGCAGGATTTGTTTGTTTGTTTTTGAACAGGGTCTGGAAAAACTGCAGCATTTCTGTTGCCCATCTTGTGCCAGATTTATTCAGATGGTCCAGGCGAGGCCTTGAGAGCCATGAAGGTAGATGTTTCTTTATAAAATGGGAAATTGTAGAACTTTGTAGGTGGCCATTGAGAGGGCTTTCTAAATGATGCTAAGACTTAAGTAGAATGAAAACCTCGTATGCCGTCTTCTGCTTG
>DDX3XE8sg2.exon_Change_codon_position_41343775_to_AAT,N,0.46,RANK2	AATGATACGGCGACCACCGAAACACTGTCATCTACCAATGTCTGTTTAAAAGTAATGAGCAGGATTTGTTTGTTTGTTTTTGAACAGGGTCTGGAAAAACTGCAGCATTTCTGTTGCCCATCTTGAATCAGATTTATTCAGATGGTCCAGGCGAGGCCTTGAGAGCCATGAAGGTAGATGTTTCTTTATAAAATGGGAAATTGTAGAACTTTGTAGGTGGCCATTGAGAGGGCTTTCTAAATGATGCTAAGACTTAAGTAGAATGAAAACCTCGTATGCCGTCTTCTGCTTG
>DDX3XE8sg2.exon_Change_codon_position_41343775_to_ACT,T,0.24,RANK3	AATGATACGGCGACCACCGAAACACTGTCATCTACCAATGTCTGTTTAAAAGTAATGAGCAGGATTTGTTTGTTTGTTTTTGAACAGGGTCTGGAAAAACTGCAGCATTTCTGTTGCCCATCTTGACTCAGATTTATTCAGATGGTCCAGGCGAGGCCTTGAGAGCCATGAAGGTAGATGTTTCTTTATAAAATGGGAAATTGTAGAACTTTGTAGGTGGCCATTGAGAGGGCTTTCTAAATGATGCTAAGACTTAAGTAGAATGAAAACCTCGTATGCCGTCTTCTGCTTG
>DDX3XE8sg2.exon_Change_codon_position_41343775_to_ATT,I,0.36,RANK2	AATGATACGGCGACCACCGAAACACTGTCATCTACCAATGTCTGTTTAAAAGTAATGAGCAGGATTTGTTTGTTTGTTTTTGAACAGGGTCTGGAAAAACTGCAGCATTTCTGTTGCCCATCTTGATTCAGATTTATTCAGATGGTCCAGGCGAGGCCTTGAGAGCCATGAAGGTAGATGTTTCTTTATAAAATGGGAAATTGTAGAACTTTGTAGGTGGCCATTGAGAGGGCTTTCTAAATGATGCTAAGACTTAAGTAGAATGAAAACCTCGTATGCCGTCTTCTGCTTG
>DDX3XE8sg2.exon_Change_codon_position_41343775_to_AGA,R,0.20,RANK2	AATGATACGGCGACCACCGAAACACTGTCATCTACCAATGTCTGTTTAAAAGTAATGAGCAGGATTTGTTTGTTTGTTTTTGAACAGGGTCTGGAAAAACTGCAGCATTTCTGTTGCCCATCTTGAGACAGATTTATTCAGATGGTCCAGGCGAGGCCTTGAGAGCCATGAAGGTAGATGTTTCTTTATAAAATGGGAAATTGTAGAACTTTGTAGGTGGCCATTGAGAGGGCTTTCTAAATGATGCTAAGACTTAAGTAGAATGAAAACCTCGTATGCCGTCTTCTGCTTG
>DDX3XE8sg2.exon_Change_codon_position_41343775_to_AGC,S,0.24,RANKT	AATGATACGGCGACCACCGAAACACTGTCATCTACCAATGTCTGTTTAAAAGTAATGAGCAGGATTTGTTTGTTTGTTTTTGAACAGGGTCTGGAAAAACTGCAGCATTTCTGTTGCCCATCTTGAGCCAGATTTATTCAGATGGTCCAGGCGAGGCCTTGAGAGCCATGAAGGTAGATGTTTCTTTATAAAATGGGAAATTGTAGAACTTTGTAGGTGGCCATTGAGAGGGCTTTCTAAATGATGCTAAGACTTAAGTAGAATGAAAACCTCGTATGCCGTCTTCTGCTTG
>DDX3XE8sg2.exon_Change_codon_position_41343775_to_AGG,R,0.20,RANK3	AATGATACGGCGACCACCGAAACACTGTCATCTACCAATGTCTGTTTAAAAGTAATGAGCAGGATTTGTTTGTTTGTTTTTGAACAGGGTCTGGAAAAACTGCAGCATTTCTGTTGCCCATCTTGAGGCAGATTTATTCAGATGGTCCAGGCGAGGCCTTGAGAGCCATGAAGGTAGATGTTTCTTTATAAAATGGGAAATTGTAGAACTTTGTAGGTGGCCATTGAGAGGGCTTTCTAAATGATGCTAAGACTTAAGTAGAATGAAAACCTCGTATGCCGTCTTCTGCTTG
>DDX3XE8sg2.exon_Change_codon_position_41343778_to_AAG,K,0.58,RANKT	AATGATACGGCGACCACCGAAACACTGTCATCTACCAATGTCTGTTTAAAAGTAATGAGCAGGATTTGTTTGTTTGTTTTTGAACAGGGTCTGGAAAAACTGCAGCATTTCTGTTGCCCATCTTGAGTAAGATTTATTCAGATGGTCCAGGCGAGGCCTTGAGAGCCATGAAGGTAGATGTTTCTTTATAAAATGGGAAATTGTAGAACTTTGTAGGTGGCCATTGAGAGGGCTTTCTAAATGATGCTAAGACTTAAGTAGAATGAAAACCTCGTATGCCGTCTTCTGCTTG
>DDX3XE8sg2.exon_Change_codon_position_41343778_to_AAA,K,0.42,RANK2	AATGATACGGCGACCACCGAAACACTGTCATCTACCAATGTCTGTTTAAAAGTAATGAGCAGGATTTGTTTGTTTGTTTTTGAACAGGGTCTGGAAAAACTGCAGCATTTCTGTTGCCCATCTTGAGTAAAATTTATTCAGATGGTCCAGGCGAGGCCTTGAGAGCCATGAAGGTAGATGTTTCTTTATAAAATGGGAAATTGTAGAACTTTGTAGGTGGCCATTGAGAGGGCTTTCTAAATGATGCTAAGACTTAAGTAGAATGAAAACCTCGTATGCCGTCTTCTGCTTG
>DDX3XE8sg2.exon_Change_codon_position_41343778_to_AGA,R,0.20,RANK2	AATGATACGGCGACCACCGAAACACTGTCATCTACCAATGTCTGTTTAAAAGTAATGAGCAGGATTTGTTTGTTTGTTTTTGAACAGGGTCTGGAAAAACTGCAGCATTTCTGTTGCCCATCTTGAGTAGAATTTATTCAGATGGTCCAGGCGAGGCCTTGAGAGCCATGAAGGTAGATGTTTCTTTATAAAATGGGAAATTGTAGAACTTTGTAGGTGGCCATTGAGAGGGCTTTCTAAATGATGCTAAGACTTAAGTAGAATGAAAACCTCGTATGCCGTCTTCTGCTTG
>DDX3XE8sg2.exon_Change_codon_position_41343778_to_CCC,P,0.33,RANKT	AATGATACGGCGACCACCGAAACACTGTCATCTACCAATGTCTGTTTAAAAGTAATGAGCAGGATTTGTTTGTTTGTTTTTGAACAGGGTCTGGAAAAACTGCAGCATTTCTGTTGCCCATCTTGAGTCCCATTTATTCAGATGGTCCAGGCGAGGCCTTGAGAGCCATGAAGGTAGATGTTTCTTTATAAAATGGGAAATTGTAGAACTTTGTAGGTGGCCATTGAGAGGGCTTTCTAAATGATGCTAAGACTTAAGTAGAATGAAAACCTCGTATGCCGTCTTCTGCTTG
>DDX3XE8sg2.exon_Change_codon_position_41343778_to_CTC,L,0.20,RANK2	AATGATACGGCGACCACCGAAACACTGTCATCTACCAATGTCTGTTTAAAAGTAATGAGCAGGATTTGTTTGTTTGTTTTTGAACAGGGTCTGGAAAAACTGCAGCATTTCTGTTGCCCATCTTGAGTCTCATTTATTCAGATGGTCCAGGCGAGGCCTTGAGAGCCATGAAGGTAGATGTTTCTTTATAAAATGGGAAATTGTAGAACTTTGTAGGTGGCCATTGAGAGGGCTTTCTAAATGATGCTAAGACTTAAGTAGAATGAAAACCTCGTATGCCGTCTTCTGCTTG
>DDX3XE8sg2.exon_Change_codon_position_41343778_to_GAG,E,0.58,RANKT	AATGATACGGCGACCACCGAAACACTGTCATCTACCAATGTCTGTTTAAAAGTAATGAGCAGGATTTGTTTGTTTGTTTTTGAACAGGGTCTGGAAAAACTGCAGCATTTCTGTTGCCCATCTTGAGTGAGATTTATTCAGATGGTCCAGGCGAGGCCTTGAGAGCCATGAAGGTAGATGTTTCTTTATAAAATGGGAAATTGTAGAACTTTGTAGGTGGCCATTGAGAGGGCTTTCTAAATGATGCTAAGACTTAAGTAGAATGAAAACCTCGTATGCCGTCTTCTGCTTG
>DDX3XE8sg2.exon_Change_codon_position_41343778_to_GAA,E,0.42,RANK2	AATGATACGGCGACCACCGAAACACTGTCATCTACCAATGTCTGTTTAAAAGTAATGAGCAGGATTTGTTTGTTTGTTTTTGAACAGGGTCTGGAAAAACTGCAGCATTTCTGTTGCCCATCTTGAGTGAAATTTATTCAGATGGTCCAGGCGAGGCCTTGAGAGCCATGAAGGTAGATGTTTCTTTATAAAATGGGAAATTGTAGAACTTTGTAGGTGGCCATTGAGAGGGCTTTCTAAATGATGCTAAGACTTAAGTAGAATGAAAACCTCGTATGCCGTCTTCTGCTTG
>DDX3XE8sg2.exon_Change_codon_position_41343778_to_TAG,STOP,0.20,RANK3	AATGATACGGCGACCACCGAAACACTGTCATCTACCAATGTCTGTTTAAAAGTAATGAGCAGGATTTGTTTGTTTGTTTTTGAACAGGGTCTGGAAAAACTGCAGCATTTCTGTTGCCCATCTTGAGTTAGATTTATTCAGATGGTCCAGGCGAGGCCTTGAGAGCCATGAAGGTAGATGTTTCTTTATAAAATGGGAAATTGTAGAACTTTGTAGGTGGCCATTGAGAGGGCTTTCTAAATGATGCTAAGACTTAAGTAGAATGAAAACCTCGTATGCCGTCTTCTGCTTG
>DDX3XE8sg2.exon_Change_codon_position_41343778_to_TGA,STOP,0.52,RANKT	AATGATACGGCGACCACCGAAACACTGTCATCTACCAATGTCTGTTTAAAAGTAATGAGCAGGATTTGTTTGTTTGTTTTTGAACAGGGTCTGGAAAAACTGCAGCATTTCTGTTGCCCATCTTGAGTTGAATTTATTCAGATGGTCCAGGCGAGGCCTTGAGAGCCATGAAGGTAGATGTTTCTTTATAAAATGGGAAATTGTAGAACTTTGTAGGTGGCCATTGAGAGGGCTTTCTAAATGATGCTAAGACTTAAGTAGAATGAAAACCTCGTATGCCGTCTTCTGCTTG
>DDX3XE8sg2.exon_Change_codon_position_41343778_to_CCG,P,0.11,RANK4	AATGATACGGCGACCACCGAAACACTGTCATCTACCAATGTCTGTTTAAAAGTAATGAGCAGGATTTGTTTGTTTGTTTTTGAACAGGGTCTGGAAAAACTGCAGCATTTCTGTTGCCCATCTTGAGTCCGATTTATTCAGATGGTCCAGGCGAGGCCTTGAGAGCCATGAAGGTAGATGTTTCTTTATAAAATGGGAAATTGTAGAACTTTGTAGGTGGCCATTGAGAGGGCTTTCTAAATGATGCTAAGACTTAAGTAGAATGAAAACCTCGTATGCCGTCTTCTGCTTG
>DDX3XE8sg2.exon_Change_codon_position_41343778_to_CGG,R,0.21,RANKT	AATGATACGGCGACCACCGAAACACTGTCATCTACCAATGTCTGTTTAAAAGTAATGAGCAGGATTTGTTTGTTTGTTTTTGAACAGGGTCTGGAAAAACTGCAGCATTTCTGTTGCCCATCTTGAGTCGGATTTATTCAGATGGTCCAGGCGAGGCCTTGAGAGCCATGAAGGTAGATGTTTCTTTATAAAATGGGAAATTGTAGAACTTTGTAGGTGGCCATTGAGAGGGCTTTCTAAATGATGCTAAGACTTAAGTAGAATGAAAACCTCGTATGCCGTCTTCTGCTTG
>DDX3XE8sg2.exon_Change_codon_position_41343778_to_CTG,L,0.41,RANKT	AATGATACGGCGACCACCGAAACACTGTCATCTACCAATGTCTGTTTAAAAGTAATGAGCAGGATTTGTTTGTTTGTTTTTGAACAGGGTCTGGAAAAACTGCAGCATTTCTGTTGCCCATCTTGAGTCTGATTTATTCAGATGGTCCAGGCGAGGCCTTGAGAGCCATGAAGGTAGATGTTTCTTTATAAAATGGGAAATTGTAGAACTTTGTAGGTGGCCATTGAGAGGGCTTTCTAAATGATGCTAAGACTTAAGTAGAATGAAAACCTCGTATGCCGTCTTCTGCTTG
>DDX3XE8sg2.exon_Change_codon_position_41343778_to_CAA,Q,0.25,RANK2	AATGATACGGCGACCACCGAAACACTGTCATCTACCAATGTCTGTTTAAAAGTAATGAGCAGGATTTGTTTGTTTGTTTTTGAACAGGGTCTGGAAAAACTGCAGCATTTCTGTTGCCCATCTTGAGTCAAATTTATTCAGATGGTCCAGGCGAGGCCTTGAGAGCCATGAAGGTAGATGTTTCTTTATAAAATGGGAAATTGTAGAACTTTGTAGGTGGCCATTGAGAGGGCTTTCTAAATGATGCTAAGACTTAAGTAGAATGAAAACCTCGTATGCCGTCTTCTGCTTG
>DDX3XE8sg2.exon_Change_codon_position_41343778_to_CAC,H,0.59,RANKT	AATGATACGGCGACCACCGAAACACTGTCATCTACCAATGTCTGTTTAAAAGTAATGAGCAGGATTTGTTTGTTTGTTTTTGAACAGGGTCTGGAAAAACTGCAGCATTTCTGTTGCCCATCTTGAGTCACATTTATTCAGATGGTCCAGGCGAGGCCTTGAGAGCCATGAAGGTAGATGTTTCTTTATAAAATGGGAAATTGTAGAACTTTGTAGGTGGCCATTGAGAGGGCTTTCTAAATGATGCTAAGACTTAAGTAGAATGAAAACCTCGTATGCCGTCTTCTGCTTG
>DDX3XE8sg2.exon_Change_codon_position_41343778_to_CAT,H,0.41,RANK2	AATGATACGGCGACCACCGAAACACTGTCATCTACCAATGTCTGTTTAAAAGTAATGAGCAGGATTTGTTTGTTTGTTTTTGAACAGGGTCTGGAAAAACTGCAGCATTTCTGTTGCCCATCTTGAGTCATATTTATTCAGATGGTCCAGGCGAGGCCTTGAGAGCCATGAAGGTAGATGTTTCTTTATAAAATGGGAAATTGTAGAACTTTGTAGGTGGCCATTGAGAGGGCTTTCTAAATGATGCTAAGACTTAAGTAGAATGAAAACCTCGTATGCCGTCTTCTGCTTG
>DDX3XE8sg2.exon_Change_codon_position_41343781_to_AAC,N,0.54,RANKT	AATGATACGGCGACCACCGAAACACTGTCATCTACCAATGTCTGTTTAAAAGTAATGAGCAGGATTTGTTTGTTTGTTTTTGAACAGGGTCTGGAAAAACTGCAGCATTTCTGTTGCCCATCTTGAGTCAGAACTATTCAGATGGTCCAGGCGAGGCCTTGAGAGCCATGAAGGTAGATGTTTCTTTATAAAATGGGAAATTGTAGAACTTTGTAGGTGGCCATTGAGAGGGCTTTCTAAATGATGCTAAGACTTAAGTAGAATGAAAACCTCGTATGCCGTCTTCTGCTTG
>DDX3XE8sg2.exon_Change_codon_position_41343781_to_ACC,T,0.36,RANKT	AATGATACGGCGACCACCGAAACACTGTCATCTACCAATGTCTGTTTAAAAGTAATGAGCAGGATTTGTTTGTTTGTTTTTGAACAGGGTCTGGAAAAACTGCAGCATTTCTGTTGCCCATCTTGAGTCAGACCTATTCAGATGGTCCAGGCGAGGCCTTGAGAGCCATGAAGGTAGATGTTTCTTTATAAAATGGGAAATTGTAGAACTTTGTAGGTGGCCATTGAGAGGGCTTTCTAAATGATGCTAAGACTTAAGTAGAATGAAAACCTCGTATGCCGTCTTCTGCTTG
>DDX3XE8sg2.exon_Change_codon_position_41343781_to_AGC,S,0.24,RANKT	AATGATACGGCGACCACCGAAACACTGTCATCTACCAATGTCTGTTTAAAAGTAATGAGCAGGATTTGTTTGTTTGTTTTTGAACAGGGTCTGGAAAAACTGCAGCATTTCTGTTGCCCATCTTGAGTCAGAGCTATTCAGATGGTCCAGGCGAGGCCTTGAGAGCCATGAAGGTAGATGTTTCTTTATAAAATGGGAAATTGTAGAACTTTGTAGGTGGCCATTGAGAGGGCTTTCTAAATGATGCTAAGACTTAAGTAGAATGAAAACCTCGTATGCCGTCTTCTGCTTG
>DDX3XE8sg2.exon_Change_codon_position_41343781_to_CTT,L,0.13,RANK3	AATGATACGGCGACCACCGAAACACTGTCATCTACCAATGTCTGTTTAAAAGTAATGAGCAGGATTTGTTTGTTTGTTTTTGAACAGGGTCTGGAAAAACTGCAGCATTTCTGTTGCCCATCTTGAGTCAGCTTTATTCAGATGGTCCAGGCGAGGCCTTGAGAGCCATGAAGGTAGATGTTTCTTTATAAAATGGGAAATTGTAGAACTTTGTAGGTGGCCATTGAGAGGGCTTTCTAAATGATGCTAAGACTTAAGTAGAATGAAAACCTCGTATGCCGTCTTCTGCTTG
>DDX3XE8sg2.exon_Change_codon_position_41343781_to_CTG,L,0.41,RANKT	AATGATACGGCGACCACCGAAACACTGTCATCTACCAATGTCTGTTTAAAAGTAATGAGCAGGATTTGTTTGTTTGTTTTTGAACAGGGTCTGGAAAAACTGCAGCATTTCTGTTGCCCATCTTGAGTCAGCTGTATTCAGATGGTCCAGGCGAGGCCTTGAGAGCCATGAAGGTAGATGTTTCTTTATAAAATGGGAAATTGTAGAACTTTGTAGGTGGCCATTGAGAGGGCTTTCTAAATGATGCTAAGACTTAAGTAGAATGAAAACCTCGTATGCCGTCTTCTGCTTG
>DDX3XE8sg2.exon_Change_codon_position_41343781_to_GTT,V,0.18,RANK3	AATGATACGGCGACCACCGAAACACTGTCATCTACCAATGTCTGTTTAAAAGTAATGAGCAGGATTTGTTTGTTTGTTTTTGAACAGGGTCTGGAAAAACTGCAGCATTTCTGTTGCCCATCTTGAGTCAGGTTTATTCAGATGGTCCAGGCGAGGCCTTGAGAGCCATGAAGGTAGATGTTTCTTTATAAAATGGGAAATTGTAGAACTTTGTAGGTGGCCATTGAGAGGGCTTTCTAAATGATGCTAAGACTTAAGTAGAATGAAAACCTCGTATGCCGTCTTCTGCTTG
>DDX3XE8sg2.exon_Change_codon_position_41343781_to_GTG,V,0.47,RANKT	AATGATACGGCGACCACCGAAACACTGTCATCTACCAATGTCTGTTTAAAAGTAATGAGCAGGATTTGTTTGTTTGTTTTTGAACAGGGTCTGGAAAAACTGCAGCATTTCTGTTGCCCATCTTGAGTCAGGTGTATTCAGATGGTCCAGGCGAGGCCTTGAGAGCCATGAAGGTAGATGTTTCTTTATAAAATGGGAAATTGTAGAACTTTGTAGGTGGCCATTGAGAGGGCTTTCTAAATGATGCTAAGACTTAAGTAGAATGAAAACCTCGTATGCCGTCTTCTGCTTG
>DDX3XE8sg2.exon_Change_codon_position_41343781_to_TTT,F,0.45,RANK2	AATGATACGGCGACCACCGAAACACTGTCATCTACCAATGTCTGTTTAAAAGTAATGAGCAGGATTTGTTTGTTTGTTTTTGAACAGGGTCTGGAAAAACTGCAGCATTTCTGTTGCCCATCTTGAGTCAGTTTTATTCAGATGGTCCAGGCGAGGCCTTGAGAGCCATGAAGGTAGATGTTTCTTTATAAAATGGGAAATTGTAGAACTTTGTAGGTGGCCATTGAGAGGGCTTTCTAAATGATGCTAAGACTTAAGTAGAATGAAAACCTCGTATGCCGTCTTCTGCTTG
>DDX3XE8sg2.exon_Change_codon_position_41343781_to_TTC,F,0.55,RANKT	AATGATACGGCGACCACCGAAACACTGTCATCTACCAATGTCTGTTTAAAAGTAATGAGCAGGATTTGTTTGTTTGTTTTTGAACAGGGTCTGGAAAAACTGCAGCATTTCTGTTGCCCATCTTGAGTCAGTTCTATTCAGATGGTCCAGGCGAGGCCTTGAGAGCCATGAAGGTAGATGTTTCTTTATAAAATGGGAAATTGTAGAACTTTGTAGGTGGCCATTGAGAGGGCTTTCTAAATGATGCTAAGACTTAAGTAGAATGAAAACCTCGTATGCCGTCTTCTGCTTG
>DDX3XE8sg2.exon_Change_codon_position_41343781_to_AAT,N,0.46,RANK2	AATGATACGGCGACCACCGAAACACTGTCATCTACCAATGTCTGTTTAAAAGTAATGAGCAGGATTTGTTTGTTTGTTTTTGAACAGGGTCTGGAAAAACTGCAGCATTTCTGTTGCCCATCTTGAGTCAGAATTATTCAGATGGTCCAGGCGAGGCCTTGAGAGCCATGAAGGTAGATGTTTCTTTATAAAATGGGAAATTGTAGAACTTTGTAGGTGGCCATTGAGAGGGCTTTCTAAATGATGCTAAGACTTAAGTAGAATGAAAACCTCGTATGCCGTCTTCTGCTTG
>DDX3XE8sg2.exon_Change_codon_position_41343781_to_ACT,T,0.24,RANK3	AATGATACGGCGACCACCGAAACACTGTCATCTACCAATGTCTGTTTAAAAGTAATGAGCAGGATTTGTTTGTTTGTTTTTGAACAGGGTCTGGAAAAACTGCAGCATTTCTGTTGCCCATCTTGAGTCAGACTTATTCAGATGGTCCAGGCGAGGCCTTGAGAGCCATGAAGGTAGATGTTTCTTTATAAAATGGGAAATTGTAGAACTTTGTAGGTGGCCATTGAGAGGGCTTTCTAAATGATGCTAAGACTTAAGTAGAATGAAAACCTCGTATGCCGTCTTCTGCTTG
>DDX3XE8sg2.exon_Change_codon_position_41343781_to_AGT,S,0.15,RANK4	AATGATACGGCGACCACCGAAACACTGTCATCTACCAATGTCTGTTTAAAAGTAATGAGCAGGATTTGTTTGTTTGTTTTTGAACAGGGTCTGGAAAAACTGCAGCATTTCTGTTGCCCATCTTGAGTCAGAGTTATTCAGATGGTCCAGGCGAGGCCTTGAGAGCCATGAAGGTAGATGTTTCTTTATAAAATGGGAAATTGTAGAACTTTGTAGGTGGCCATTGAGAGGGCTTTCTAAATGATGCTAAGACTTAAGTAGAATGAAAACCTCGTATGCCGTCTTCTGCTTG
>DDX3XE8sg2.exon_Change_codon_position_41343781_to_ATA,I,0.16,RANK3	AATGATACGGCGACCACCGAAACACTGTCATCTACCAATGTCTGTTTAAAAGTAATGAGCAGGATTTGTTTGTTTGTTTTTGAACAGGGTCTGGAAAAACTGCAGCATTTCTGTTGCCCATCTTGAGTCAGATATATTCAGATGGTCCAGGCGAGGCCTTGAGAGCCATGAAGGTAGATGTTTCTTTATAAAATGGGAAATTGTAGAACTTTGTAGGTGGCCATTGAGAGGGCTTTCTAAATGATGCTAAGACTTAAGTAGAATGAAAACCTCGTATGCCGTCTTCTGCTTG
>DDX3XE8sg2.exon_Change_codon_position_41343781_to_ATC,I,0.48,RANKT	AATGATACGGCGACCACCGAAACACTGTCATCTACCAATGTCTGTTTAAAAGTAATGAGCAGGATTTGTTTGTTTGTTTTTGAACAGGGTCTGGAAAAACTGCAGCATTTCTGTTGCCCATCTTGAGTCAGATCTATTCAGATGGTCCAGGCGAGGCCTTGAGAGCCATGAAGGTAGATGTTTCTTTATAAAATGGGAAATTGTAGAACTTTGTAGGTGGCCATTGAGAGGGCTTTCTAAATGATGCTAAGACTTAAGTAGAATGAAAACCTCGTATGCCGTCTTCTGCTTG
>DDX3XE8sg2.exon_Change_codon_position_41343781_to_ATG,M,1.00,RANKU	AATGATACGGCGACCACCGAAACACTGTCATCTACCAATGTCTGTTTAAAAGTAATGAGCAGGATTTGTTTGTTTGTTTTTGAACAGGGTCTGGAAAAACTGCAGCATTTCTGTTGCCCATCTTGAGTCAGATGTATTCAGATGGTCCAGGCGAGGCCTTGAGAGCCATGAAGGTAGATGTTTCTTTATAAAATGGGAAATTGTAGAACTTTGTAGGTGGCCATTGAGAGGGCTTTCTAAATGATGCTAAGACTTAAGTAGAATGAAAACCTCGTATGCCGTCTTCTGCTTG
>DDX3XE8sg2.exon_Change_codon_position_41343784_to_AAT,N,0.46,RANK2	AATGATACGGCGACCACCGAAACACTGTCATCTACCAATGTCTGTTTAAAAGTAATGAGCAGGATTTGTTTGTTTGTTTTTGAACAGGGTCTGGAAAAACTGCAGCATTTCTGTTGCCCATCTTGAGTCAGATTAATTCAGATGGTCCAGGCGAGGCCTTGAGAGCCATGAAGGTAGATGTTTCTTTATAAAATGGGAAATTGTAGAACTTTGTAGGTGGCCATTGAGAGGGCTTTCTAAATGATGCTAAGACTTAAGTAGAATGAAAACCTCGTATGCCGTCTTCTGCTTG
>DDX3XE8sg2.exon_Change_codon_position_41343784_to_AAC,N,0.54,RANKT	AATGATACGGCGACCACCGAAACACTGTCATCTACCAATGTCTGTTTAAAAGTAATGAGCAGGATTTGTTTGTTTGTTTTTGAACAGGGTCTGGAAAAACTGCAGCATTTCTGTTGCCCATCTTGAGTCAGATTAACTCAGATGGTCCAGGCGAGGCCTTGAGAGCCATGAAGGTAGATGTTTCTTTATAAAATGGGAAATTGTAGAACTTTGTAGGTGGCCATTGAGAGGGCTTTCTAAATGATGCTAAGACTTAAGTAGAATGAAAACCTCGTATGCCGTCTTCTGCTTG
>DDX3XE8sg2.exon_Change_codon_position_41343784_to_AGC,S,0.24,RANKT	AATGATACGGCGACCACCGAAACACTGTCATCTACCAATGTCTGTTTAAAAGTAATGAGCAGGATTTGTTTGTTTGTTTTTGAACAGGGTCTGGAAAAACTGCAGCATTTCTGTTGCCCATCTTGAGTCAGATTAGCTCAGATGGTCCAGGCGAGGCCTTGAGAGCCATGAAGGTAGATGTTTCTTTATAAAATGGGAAATTGTAGAACTTTGTAGGTGGCCATTGAGAGGGCTTTCTAAATGATGCTAAGACTTAAGTAGAATGAAAACCTCGTATGCCGTCTTCTGCTTG
>DDX3XE8sg2.exon_Change_codon_position_41343784_to_CAT,H,0.41,RANK2	AATGATACGGCGACCACCGAAACACTGTCATCTACCAATGTCTGTTTAAAAGTAATGAGCAGGATTTGTTTGTTTGTTTTTGAACAGGGTCTGGAAAAACTGCAGCATTTCTGTTGCCCATCTTGAGTCAGATTCATTCAGATGGTCCAGGCGAGGCCTTGAGAGCCATGAAGGTAGATGTTTCTTTATAAAATGGGAAATTGTAGAACTTTGTAGGTGGCCATTGAGAGGGCTTTCTAAATGATGCTAAGACTTAAGTAGAATGAAAACCTCGTATGCCGTCTTCTGCTTG
>DDX3XE8sg2.exon_Change_codon_position_41343784_to_CAC,H,0.59,RANKT	AATGATACGGCGACCACCGAAACACTGTCATCTACCAATGTCTGTTTAAAAGTAATGAGCAGGATTTGTTTGTTTGTTTTTGAACAGGGTCTGGAAAAACTGCAGCATTTCTGTTGCCCATCTTGAGTCAGATTCACTCAGATGGTCCAGGCGAGGCCTTGAGAGCCATGAAGGTAGATGTTTCTTTATAAAATGGGAAATTGTAGAACTTTGTAGGTGGCCATTGAGAGGGCTTTCTAAATGATGCTAAGACTTAAGTAGAATGAAAACCTCGTATGCCGTCTTCTGCTTG
>DDX3XE8sg2.exon_Change_codon_position_41343784_to_GAT,D,0.46,RANK2	AATGATACGGCGACCACCGAAACACTGTCATCTACCAATGTCTGTTTAAAAGTAATGAGCAGGATTTGTTTGTTTGTTTTTGAACAGGGTCTGGAAAAACTGCAGCATTTCTGTTGCCCATCTTGAGTCAGATTGATTCAGATGGTCCAGGCGAGGCCTTGAGAGCCATGAAGGTAGATGTTTCTTTATAAAATGGGAAATTGTAGAACTTTGTAGGTGGCCATTGAGAGGGCTTTCTAAATGATGCTAAGACTTAAGTAGAATGAAAACCTCGTATGCCGTCTTCTGCTTG
>DDX3XE8sg2.exon_Change_codon_position_41343784_to_GAC,D,0.54,RANKT	AATGATACGGCGACCACCGAAACACTGTCATCTACCAATGTCTGTTTAAAAGTAATGAGCAGGATTTGTTTGTTTGTTTTTGAACAGGGTCTGGAAAAACTGCAGCATTTCTGTTGCCCATCTTGAGTCAGATTGACTCAGATGGTCCAGGCGAGGCCTTGAGAGCCATGAAGGTAGATGTTTCTTTATAAAATGGGAAATTGTAGAACTTTGTAGGTGGCCATTGAGAGGGCTTTCTAAATGATGCTAAGACTTAAGTAGAATGAAAACCTCGTATGCCGTCTTCTGCTTG
>DDX3XE8sg2.exon_Change_codon_position_41343784_to_TGC,C,0.55,RANKT	AATGATACGGCGACCACCGAAACACTGTCATCTACCAATGTCTGTTTAAAAGTAATGAGCAGGATTTGTTTGTTTGTTTTTGAACAGGGTCTGGAAAAACTGCAGCATTTCTGTTGCCCATCTTGAGTCAGATTTGCTCAGATGGTCCAGGCGAGGCCTTGAGAGCCATGAAGGTAGATGTTTCTTTATAAAATGGGAAATTGTAGAACTTTGTAGGTGGCCATTGAGAGGGCTTTCTAAATGATGCTAAGACTTAAGTAGAATGAAAACCTCGTATGCCGTCTTCTGCTTG
>DDX3XE8sg2.exon_Change_codon_position_41343784_to_TTC,F,0.55,RANKT	AATGATACGGCGACCACCGAAACACTGTCATCTACCAATGTCTGTTTAAAAGTAATGAGCAGGATTTGTTTGTTTGTTTTTGAACAGGGTCTGGAAAAACTGCAGCATTTCTGTTGCCCATCTTGAGTCAGATTTTCTCAGATGGTCCAGGCGAGGCCTTGAGAGCCATGAAGGTAGATGTTTCTTTATAAAATGGGAAATTGTAGAACTTTGTAGGTGGCCATTGAGAGGGCTTTCTAAATGATGCTAAGACTTAAGTAGAATGAAAACCTCGTATGCCGTCTTCTGCTTG
>DDX3XE8sg2.exon_Change_codon_position_41343784_to_TCT,S,0.18,RANK3	AATGATACGGCGACCACCGAAACACTGTCATCTACCAATGTCTGTTTAAAAGTAATGAGCAGGATTTGTTTGTTTGTTTTTGAACAGGGTCTGGAAAAACTGCAGCATTTCTGTTGCCCATCTTGAGTCAGATTTCTTCAGATGGTCCAGGCGAGGCCTTGAGAGCCATGAAGGTAGATGTTTCTTTATAAAATGGGAAATTGTAGAACTTTGTAGGTGGCCATTGAGAGGGCTTTCTAAATGATGCTAAGACTTAAGTAGAATGAAAACCTCGTATGCCGTCTTCTGCTTG
>DDX3XE8sg2.exon_Change_codon_position_41343784_to_TGT,C,0.45,RANK2	AATGATACGGCGACCACCGAAACACTGTCATCTACCAATGTCTGTTTAAAAGTAATGAGCAGGATTTGTTTGTTTGTTTTTGAACAGGGTCTGGAAAAACTGCAGCATTTCTGTTGCCCATCTTGAGTCAGATTTGTTCAGATGGTCCAGGCGAGGCCTTGAGAGCCATGAAGGTAGATGTTTCTTTATAAAATGGGAAATTGTAGAACTTTGTAGGTGGCCATTGAGAGGGCTTTCTAAATGATGCTAAGACTTAAGTAGAATGAAAACCTCGTATGCCGTCTTCTGCTTG
>DDX3XE8sg2.exon_Change_codon_position_41343784_to_TTT,F,0.45,RANK2	AATGATACGGCGACCACCGAAACACTGTCATCTACCAATGTCTGTTTAAAAGTAATGAGCAGGATTTGTTTGTTTGTTTTTGAACAGGGTCTGGAAAAACTGCAGCATTTCTGTTGCCCATCTTGAGTCAGATTTTTTCAGATGGTCCAGGCGAGGCCTTGAGAGCCATGAAGGTAGATGTTTCTTTATAAAATGGGAAATTGTAGAACTTTGTAGGTGGCCATTGAGAGGGCTTTCTAAATGATGCTAAGACTTAAGTAGAATGAAAACCTCGTATGCCGTCTTCTGCTTG
>DDX3XE8sg2.exon_Change_codon_position_41343784_to_TAA,STOP,0.28,RANK2	AATGATACGGCGACCACCGAAACACTGTCATCTACCAATGTCTGTTTAAAAGTAATGAGCAGGATTTGTTTGTTTGTTTTTGAACAGGGTCTGGAAAAACTGCAGCATTTCTGTTGCCCATCTTGAGTCAGATTTAATCAGATGGTCCAGGCGAGGCCTTGAGAGCCATGAAGGTAGATGTTTCTTTATAAAATGGGAAATTGTAGAACTTTGTAGGTGGCCATTGAGAGGGCTTTCTAAATGATGCTAAGACTTAAGTAGAATGAAAACCTCGTATGCCGTCTTCTGCTTG
>DDX3XE8sg2.exon_Change_codon_position_41343784_to_TAC,Y,0.57,RANKT	AATGATACGGCGACCACCGAAACACTGTCATCTACCAATGTCTGTTTAAAAGTAATGAGCAGGATTTGTTTGTTTGTTTTTGAACAGGGTCTGGAAAAACTGCAGCATTTCTGTTGCCCATCTTGAGTCAGATTTACTCAGATGGTCCAGGCGAGGCCTTGAGAGCCATGAAGGTAGATGTTTCTTTATAAAATGGGAAATTGTAGAACTTTGTAGGTGGCCATTGAGAGGGCTTTCTAAATGATGCTAAGACTTAAGTAGAATGAAAACCTCGTATGCCGTCTTCTGCTTG
>DDX3XE8sg2.exon_Change_codon_position_41343784_to_TAG,STOP,0.20,RANK3	AATGATACGGCGACCACCGAAACACTGTCATCTACCAATGTCTGTTTAAAAGTAATGAGCAGGATTTGTTTGTTTGTTTTTGAACAGGGTCTGGAAAAACTGCAGCATTTCTGTTGCCCATCTTGAGTCAGATTTAGTCAGATGGTCCAGGCGAGGCCTTGAGAGCCATGAAGGTAGATGTTTCTTTATAAAATGGGAAATTGTAGAACTTTGTAGGTGGCCATTGAGAGGGCTTTCTAAATGATGCTAAGACTTAAGTAGAATGAAAACCTCGTATGCCGTCTTCTGCTTG
>DDX3XE8sg2.exon_Change_codon_position_41343787_to_ACA,T,0.28,RANK2	AATGATACGGCGACCACCGAAACACTGTCATCTACCAATGTCTGTTTAAAAGTAATGAGCAGGATTTGTTTGTTTGTTTTTGAACAGGGTCTGGAAAAACTGCAGCATTTCTGTTGCCCATCTTGAGTCAGATTTATACAGATGGTCCAGGCGAGGCCTTGAGAGCCATGAAGGTAGATGTTTCTTTATAAAATGGGAAATTGTAGAACTTTGTAGGTGGCCATTGAGAGGGCTTTCTAAATGATGCTAAGACTTAAGTAGAATGAAAACCTCGTATGCCGTCTTCTGCTTG
>DDX3XE8sg2.exon_Change_codon_position_41343787_to_ACC,T,0.36,RANKT	AATGATACGGCGACCACCGAAACACTGTCATCTACCAATGTCTGTTTAAAAGTAATGAGCAGGATTTGTTTGTTTGTTTTTGAACAGGGTCTGGAAAAACTGCAGCATTTCTGTTGCCCATCTTGAGTCAGATTTATACCGATGGTCCAGGCGAGGCCTTGAGAGCCATGAAGGTAGATGTTTCTTTATAAAATGGGAAATTGTAGAACTTTGTAGGTGGCCATTGAGAGGGCTTTCTAAATGATGCTAAGACTTAAGTAGAATGAAAACCTCGTATGCCGTCTTCTGCTTG
>DDX3XE8sg2.exon_Change_codon_position_41343787_to_AGC,S,0.24,RANKT	AATGATACGGCGACCACCGAAACACTGTCATCTACCAATGTCTGTTTAAAAGTAATGAGCAGGATTTGTTTGTTTGTTTTTGAACAGGGTCTGGAAAAACTGCAGCATTTCTGTTGCCCATCTTGAGTCAGATTTATAGCGATGGTCCAGGCGAGGCCTTGAGAGCCATGAAGGTAGATGTTTCTTTATAAAATGGGAAATTGTAGAACTTTGTAGGTGGCCATTGAGAGGGCTTTCTAAATGATGCTAAGACTTAAGTAGAATGAAAACCTCGTATGCCGTCTTCTGCTTG
>DDX3XE8sg2.exon_Change_codon_position_41343787_to_AGT,S,0.15,RANK4	AATGATACGGCGACCACCGAAACACTGTCATCTACCAATGTCTGTTTAAAAGTAATGAGCAGGATTTGTTTGTTTGTTTTTGAACAGGGTCTGGAAAAACTGCAGCATTTCTGTTGCCCATCTTGAGTCAGATTTATAGTGATGGTCCAGGCGAGGCCTTGAGAGCCATGAAGGTAGATGTTTCTTTATAAAATGGGAAATTGTAGAACTTTGTAGGTGGCCATTGAGAGGGCTTTCTAAATGATGCTAAGACTTAAGTAGAATGAAAACCTCGTATGCCGTCTTCTGCTTG
>DDX3XE8sg2.exon_Change_codon_position_41343787_to_CCA,P,0.27,RANK3	AATGATACGGCGACCACCGAAACACTGTCATCTACCAATGTCTGTTTAAAAGTAATGAGCAGGATTTGTTTGTTTGTTTTTGAACAGGGTCTGGAAAAACTGCAGCATTTCTGTTGCCCATCTTGAGTCAGATTTATCCAGATGGTCCAGGCGAGGCCTTGAGAGCCATGAAGGTAGATGTTTCTTTATAAAATGGGAAATTGTAGAACTTTGTAGGTGGCCATTGAGAGGGCTTTCTAAATGATGCTAAGACTTAAGTAGAATGAAAACCTCGTATGCCGTCTTCTGCTTG
>DDX3XE8sg2.exon_Change_codon_position_41343787_to_CCC,P,0.33,RANKT	AATGATACGGCGACCACCGAAACACTGTCATCTACCAATGTCTGTTTAAAAGTAATGAGCAGGATTTGTTTGTTTGTTTTTGAACAGGGTCTGGAAAAACTGCAGCATTTCTGTTGCCCATCTTGAGTCAGATTTATCCCGATGGTCCAGGCGAGGCCTTGAGAGCCATGAAGGTAGATGTTTCTTTATAAAATGGGAAATTGTAGAACTTTGTAGGTGGCCATTGAGAGGGCTTTCTAAATGATGCTAAGACTTAAGTAGAATGAAAACCTCGTATGCCGTCTTCTGCTTG
>DDX3XE8sg2.exon_Change_codon_position_41343787_to_CTG,L,0.41,RANKT	AATGATACGGCGACCACCGAAACACTGTCATCTACCAATGTCTGTTTAAAAGTAATGAGCAGGATTTGTTTGTTTGTTTTTGAACAGGGTCTGGAAAAACTGCAGCATTTCTGTTGCCCATCTTGAGTCAGATTTATCTGGATGGTCCAGGCGAGGCCTTGAGAGCCATGAAGGTAGATGTTTCTTTATAAAATGGGAAATTGTAGAACTTTGTAGGTGGCCATTGAGAGGGCTTTCTAAATGATGCTAAGACTTAAGTAGAATGAAAACCTCGTATGCCGTCTTCTGCTTG
>DDX3XE8sg2.exon_Change_codon_position_41343787_to_GCA,A,0.23,RANK3	AATGATACGGCGACCACCGAAACACTGTCATCTACCAATGTCTGTTTAAAAGTAATGAGCAGGATTTGTTTGTTTGTTTTTGAACAGGGTCTGGAAAAACTGCAGCATTTCTGTTGCCCATCTTGAGTCAGATTTATGCAGATGGTCCAGGCGAGGCCTTGAGAGCCATGAAGGTAGATGTTTCTTTATAAAATGGGAAATTGTAGAACTTTGTAGGTGGCCATTGAGAGGGCTTTCTAAATGATGCTAAGACTTAAGTAGAATGAAAACCTCGTATGCCGTCTTCTGCTTG
>DDX3XE8sg2.exon_Change_codon_position_41343787_to_GCC,A,0.40,RANKT	AATGATACGGCGACCACCGAAACACTGTCATCTACCAATGTCTGTTTAAAAGTAATGAGCAGGATTTGTTTGTTTGTTTTTGAACAGGGTCTGGAAAAACTGCAGCATTTCTGTTGCCCATCTTGAGTCAGATTTATGCCGATGGTCCAGGCGAGGCCTTGAGAGCCATGAAGGTAGATGTTTCTTTATAAAATGGGAAATTGTAGAACTTTGTAGGTGGCCATTGAGAGGGCTTTCTAAATGATGCTAAGACTTAAGTAGAATGAAAACCTCGTATGCCGTCTTCTGCTTG
>DDX3XE8sg2.exon_Change_codon_position_41343787_to_TAA,STOP,0.28,RANK2	AATGATACGGCGACCACCGAAACACTGTCATCTACCAATGTCTGTTTAAAAGTAATGAGCAGGATTTGTTTGTTTGTTTTTGAACAGGGTCTGGAAAAACTGCAGCATTTCTGTTGCCCATCTTGAGTCAGATTTATTAAGATGGTCCAGGCGAGGCCTTGAGAGCCATGAAGGTAGATGTTTCTTTATAAAATGGGAAATTGTAGAACTTTGTAGGTGGCCATTGAGAGGGCTTTCTAAATGATGCTAAGACTTAAGTAGAATGAAAACCTCGTATGCCGTCTTCTGCTTG
>DDX3XE8sg2.exon_Change_codon_position_41343787_to_TGA,STOP,0.52,RANKT	AATGATACGGCGACCACCGAAACACTGTCATCTACCAATGTCTGTTTAAAAGTAATGAGCAGGATTTGTTTGTTTGTTTTTGAACAGGGTCTGGAAAAACTGCAGCATTTCTGTTGCCCATCTTGAGTCAGATTTATTGAGATGGTCCAGGCGAGGCCTTGAGAGCCATGAAGGTAGATGTTTCTTTATAAAATGGGAAATTGTAGAACTTTGTAGGTGGCCATTGAGAGGGCTTTCTAAATGATGCTAAGACTTAAGTAGAATGAAAACCTCGTATGCCGTCTTCTGCTTG
>DDX3XE8sg2.exon_Change_codon_position_41343787_to_TTA,L,0.07,RANK6	AATGATACGGCGACCACCGAAACACTGTCATCTACCAATGTCTGTTTAAAAGTAATGAGCAGGATTTGTTTGTTTGTTTTTGAACAGGGTCTGGAAAAACTGCAGCATTTCTGTTGCCCATCTTGAGTCAGATTTATTTAGATGGTCCAGGCGAGGCCTTGAGAGCCATGAAGGTAGATGTTTCTTTATAAAATGGGAAATTGTAGAACTTTGTAGGTGGCCATTGAGAGGGCTTTCTAAATGATGCTAAGACTTAAGTAGAATGAAAACCTCGTATGCCGTCTTCTGCTTG
>DDX3XE8sg2.exon_Change_codon_position_41343787_to_TCC,S,0.22,RANK2	AATGATACGGCGACCACCGAAACACTGTCATCTACCAATGTCTGTTTAAAAGTAATGAGCAGGATTTGTTTGTTTGTTTTTGAACAGGGTCTGGAAAAACTGCAGCATTTCTGTTGCCCATCTTGAGTCAGATTTATTCCGATGGTCCAGGCGAGGCCTTGAGAGCCATGAAGGTAGATGTTTCTTTATAAAATGGGAAATTGTAGAACTTTGTAGGTGGCCATTGAGAGGGCTTTCTAAATGATGCTAAGACTTAAGTAGAATGAAAACCTCGTATGCCGTCTTCTGCTTG
>DDX3XE8sg2.exon_Change_codon_position_41343787_to_TCG,S,0.06,RANK6	AATGATACGGCGACCACCGAAACACTGTCATCTACCAATGTCTGTTTAAAAGTAATGAGCAGGATTTGTTTGTTTGTTTTTGAACAGGGTCTGGAAAAACTGCAGCATTTCTGTTGCCCATCTTGAGTCAGATTTATTCGGATGGTCCAGGCGAGGCCTTGAGAGCCATGAAGGTAGATGTTTCTTTATAAAATGGGAAATTGTAGAACTTTGTAGGTGGCCATTGAGAGGGCTTTCTAAATGATGCTAAGACTTAAGTAGAATGAAAACCTCGTATGCCGTCTTCTGCTTG
>DDX3XE8sg2.exon_Change_codon_position_41343787_to_TCT,S,0.18,RANK3	AATGATACGGCGACCACCGAAACACTGTCATCTACCAATGTCTGTTTAAAAGTAATGAGCAGGATTTGTTTGTTTGTTTTTGAACAGGGTCTGGAAAAACTGCAGCATTTCTGTTGCCCATCTTGAGTCAGATTTATTCTGATGGTCCAGGCGAGGCCTTGAGAGCCATGAAGGTAGATGTTTCTTTATAAAATGGGAAATTGTAGAACTTTGTAGGTGGCCATTGAGAGGGCTTTCTAAATGATGCTAAGACTTAAGTAGAATGAAAACCTCGTATGCCGTCTTCTGCTTG
>DDX3XE8sg2.exon_Change_codon_position_41343790_to_AAT,N,0.46,RANK2	AATGATACGGCGACCACCGAAACACTGTCATCTACCAATGTCTGTTTAAAAGTAATGAGCAGGATTTGTTTGTTTGTTTTTGAACAGGGTCTGGAAAAACTGCAGCATTTCTGTTGCCCATCTTGAGTCAGATTTATTCAAATGGTCCAGGCGAGGCCTTGAGAGCCATGAAGGTAGATGTTTCTTTATAAAATGGGAAATTGTAGAACTTTGTAGGTGGCCATTGAGAGGGCTTTCTAAATGATGCTAAGACTTAAGTAGAATGAAAACCTCGTATGCCGTCTTCTGCTTG
>DDX3XE8sg2.exon_Change_codon_position_41343790_to_AAC,N,0.54,RANKT	AATGATACGGCGACCACCGAAACACTGTCATCTACCAATGTCTGTTTAAAAGTAATGAGCAGGATTTGTTTGTTTGTTTTTGAACAGGGTCTGGAAAAACTGCAGCATTTCTGTTGCCCATCTTGAGTCAGATTTATTCAAACGGTCCAGGCGAGGCCTTGAGAGCCATGAAGGTAGATGTTTCTTTATAAAATGGGAAATTGTAGAACTTTGTAGGTGGCCATTGAGAGGGCTTTCTAAATGATGCTAAGACTTAAGTAGAATGAAAACCTCGTATGCCGTCTTCTGCTTG
>DDX3XE8sg2.exon_Change_codon_position_41343790_to_CAT,H,0.41,RANK2	AATGATACGGCGACCACCGAAACACTGTCATCTACCAATGTCTGTTTAAAAGTAATGAGCAGGATTTGTTTGTTTGTTTTTGAACAGGGTCTGGAAAAACTGCAGCATTTCTGTTGCCCATCTTGAGTCAGATTTATTCACATGGTCCAGGCGAGGCCTTGAGAGCCATGAAGGTAGATGTTTCTTTATAAAATGGGAAATTGTAGAACTTTGTAGGTGGCCATTGAGAGGGCTTTCTAAATGATGCTAAGACTTAAGTAGAATGAAAACCTCGTATGCCGTCTTCTGCTTG
>DDX3XE8sg2.exon_Change_codon_position_41343790_to_CAC,H,0.59,RANKT	AATGATACGGCGACCACCGAAACACTGTCATCTACCAATGTCTGTTTAAAAGTAATGAGCAGGATTTGTTTGTTTGTTTTTGAACAGGGTCTGGAAAAACTGCAGCATTTCTGTTGCCCATCTTGAGTCAGATTTATTCACACGGTCCAGGCGAGGCCTTGAGAGCCATGAAGGTAGATGTTTCTTTATAAAATGGGAAATTGTAGAACTTTGTAGGTGGCCATTGAGAGGGCTTTCTAAATGATGCTAAGACTTAAGTAGAATGAAAACCTCGTATGCCGTCTTCTGCTTG
>DDX3XE8sg2.exon_Change_codon_position_41343790_to_GCC,A,0.40,RANKT	AATGATACGGCGACCACCGAAACACTGTCATCTACCAATGTCTGTTTAAAAGTAATGAGCAGGATTTGTTTGTTTGTTTTTGAACAGGGTCTGGAAAAACTGCAGCATTTCTGTTGCCCATCTTGAGTCAGATTTATTCAGCCGGTCCAGGCGAGGCCTTGAGAGCCATGAAGGTAGATGTTTCTTTATAAAATGGGAAATTGTAGAACTTTGTAGGTGGCCATTGAGAGGGCTTTCTAAATGATGCTAAGACTTAAGTAGAATGAAAACCTCGTATGCCGTCTTCTGCTTG
>DDX3XE8sg2.exon_Change_codon_position_41343790_to_GGC,G,0.34,RANKT	AATGATACGGCGACCACCGAAACACTGTCATCTACCAATGTCTGTTTAAAAGTAATGAGCAGGATTTGTTTGTTTGTTTTTGAACAGGGTCTGGAAAAACTGCAGCATTTCTGTTGCCCATCTTGAGTCAGATTTATTCAGGCGGTCCAGGCGAGGCCTTGAGAGCCATGAAGGTAGATGTTTCTTTATAAAATGGGAAATTGTAGAACTTTGTAGGTGGCCATTGAGAGGGCTTTCTAAATGATGCTAAGACTTAAGTAGAATGAAAACCTCGTATGCCGTCTTCTGCTTG
>DDX3XE8sg2.exon_Change_codon_position_41343790_to_GTG,V,0.47,RANKT	AATGATACGGCGACCACCGAAACACTGTCATCTACCAATGTCTGTTTAAAAGTAATGAGCAGGATTTGTTTGTTTGTTTTTGAACAGGGTCTGGAAAAACTGCAGCATTTCTGTTGCCCATCTTGAGTCAGATTTATTCAGTGGGTCCAGGCGAGGCCTTGAGAGCCATGAAGGTAGATGTTTCTTTATAAAATGGGAAATTGTAGAACTTTGTAGGTGGCCATTGAGAGGGCTTTCTAAATGATGCTAAGACTTAAGTAGAATGAAAACCTCGTATGCCGTCTTCTGCTTG
>DDX3XE8sg2.exon_Change_codon_position_41343790_to_TAT,Y,0.43,RANK2	AATGATACGGCGACCACCGAAACACTGTCATCTACCAATGTCTGTTTAAAAGTAATGAGCAGGATTTGTTTGTTTGTTTTTGAACAGGGTCTGGAAAAACTGCAGCATTTCTGTTGCCCATCTTGAGTCAGATTTATTCATATGGTCCAGGCGAGGCCTTGAGAGCCATGAAGGTAGATGTTTCTTTATAAAATGGGAAATTGTAGAACTTTGTAGGTGGCCATTGAGAGGGCTTTCTAAATGATGCTAAGACTTAAGTAGAATGAAAACCTCGTATGCCGTCTTCTGCTTG
>DDX3XE8sg2.exon_Change_codon_position_41343790_to_TAC,Y,0.57,RANKT	AATGATACGGCGACCACCGAAACACTGTCATCTACCAATGTCTGTTTAAAAGTAATGAGCAGGATTTGTTTGTTTGTTTTTGAACAGGGTCTGGAAAAACTGCAGCATTTCTGTTGCCCATCTTGAGTCAGATTTATTCATACGGTCCAGGCGAGGCCTTGAGAGCCATGAAGGTAGATGTTTCTTTATAAAATGGGAAATTGTAGAACTTTGTAGGTGGCCATTGAGAGGGCTTTCTAAATGATGCTAAGACTTAAGTAGAATGAAAACCTCGTATGCCGTCTTCTGCTTG
>DDX3XE8sg2.exon_Change_codon_position_41343790_to_GCT,A,0.26,RANK2	AATGATACGGCGACCACCGAAACACTGTCATCTACCAATGTCTGTTTAAAAGTAATGAGCAGGATTTGTTTGTTTGTTTTTGAACAGGGTCTGGAAAAACTGCAGCATTTCTGTTGCCCATCTTGAGTCAGATTTATTCAGCTGGTCCAGGCGAGGCCTTGAGAGCCATGAAGGTAGATGTTTCTTTATAAAATGGGAAATTGTAGAACTTTGTAGGTGGCCATTGAGAGGGCTTTCTAAATGATGCTAAGACTTAAGTAGAATGAAAACCTCGTATGCCGTCTTCTGCTTG
>DDX3XE8sg2.exon_Change_codon_position_41343790_to_GGT,G,0.16,RANK4	AATGATACGGCGACCACCGAAACACTGTCATCTACCAATGTCTGTTTAAAAGTAATGAGCAGGATTTGTTTGTTTGTTTTTGAACAGGGTCTGGAAAAACTGCAGCATTTCTGTTGCCCATCTTGAGTCAGATTTATTCAGGTGGTCCAGGCGAGGCCTTGAGAGCCATGAAGGTAGATGTTTCTTTATAAAATGGGAAATTGTAGAACTTTGTAGGTGGCCATTGAGAGGGCTTTCTAAATGATGCTAAGACTTAAGTAGAATGAAAACCTCGTATGCCGTCTTCTGCTTG
>DDX3XE8sg2.exon_Change_codon_position_41343790_to_GTT,V,0.18,RANK3	AATGATACGGCGACCACCGAAACACTGTCATCTACCAATGTCTGTTTAAAAGTAATGAGCAGGATTTGTTTGTTTGTTTTTGAACAGGGTCTGGAAAAACTGCAGCATTTCTGTTGCCCATCTTGAGTCAGATTTATTCAGTTGGTCCAGGCGAGGCCTTGAGAGCCATGAAGGTAGATGTTTCTTTATAAAATGGGAAATTGTAGAACTTTGTAGGTGGCCATTGAGAGGGCTTTCTAAATGATGCTAAGACTTAAGTAGAATGAAAACCTCGTATGCCGTCTTCTGCTTG
>DDX3XE8sg2.exon_Change_codon_position_41343790_to_GAA,E,0.42,RANK2	AATGATACGGCGACCACCGAAACACTGTCATCTACCAATGTCTGTTTAAAAGTAATGAGCAGGATTTGTTTGTTTGTTTTTGAACAGGGTCTGGAAAAACTGCAGCATTTCTGTTGCCCATCTTGAGTCAGATTTATTCAGAAGGTCCAGGCGAGGCCTTGAGAGCCATGAAGGTAGATGTTTCTTTATAAAATGGGAAATTGTAGAACTTTGTAGGTGGCCATTGAGAGGGCTTTCTAAATGATGCTAAGACTTAAGTAGAATGAAAACCTCGTATGCCGTCTTCTGCTTG
>DDX3XE8sg2.exon_Change_codon_position_41343790_to_GAC,D,0.54,RANKT	AATGATACGGCGACCACCGAAACACTGTCATCTACCAATGTCTGTTTAAAAGTAATGAGCAGGATTTGTTTGTTTGTTTTTGAACAGGGTCTGGAAAAACTGCAGCATTTCTGTTGCCCATCTTGAGTCAGATTTATTCAGACGGTCCAGGCGAGGCCTTGAGAGCCATGAAGGTAGATGTTTCTTTATAAAATGGGAAATTGTAGAACTTTGTAGGTGGCCATTGAGAGGGCTTTCTAAATGATGCTAAGACTTAAGTAGAATGAAAACCTCGTATGCCGTCTTCTGCTTG
>DDX3XE8sg2.exon_Change_codon_position_41343790_to_GAG,E,0.58,RANKT	AATGATACGGCGACCACCGAAACACTGTCATCTACCAATGTCTGTTTAAAAGTAATGAGCAGGATTTGTTTGTTTGTTTTTGAACAGGGTCTGGAAAAACTGCAGCATTTCTGTTGCCCATCTTGAGTCAGATTTATTCAGAGGGTCCAGGCGAGGCCTTGAGAGCCATGAAGGTAGATGTTTCTTTATAAAATGGGAAATTGTAGAACTTTGTAGGTGGCCATTGAGAGGGCTTTCTAAATGATGCTAAGACTTAAGTAGAATGAAAACCTCGTATGCCGTCTTCTGCTTG
>DDX3XE8sg2.exon_Change_codon_position_41343793_to_AGT,S,0.15,RANK4	AATGATACGGCGACCACCGAAACACTGTCATCTACCAATGTCTGTTTAAAAGTAATGAGCAGGATTTGTTTGTTTGTTTTTGAACAGGGTCTGGAAAAACTGCAGCATTTCTGTTGCCCATCTTGAGTCAGATTTATTCAGATAGTCCAGGCGAGGCCTTGAGAGCCATGAAGGTAGATGTTTCTTTATAAAATGGGAAATTGTAGAACTTTGTAGGTGGCCATTGAGAGGGCTTTCTAAATGATGCTAAGACTTAAGTAGAATGAAAACCTCGTATGCCGTCTTCTGCTTG
>DDX3XE8sg2.exon_Change_codon_position_41343793_to_AGC,S,0.24,RANKT	AATGATACGGCGACCACCGAAACACTGTCATCTACCAATGTCTGTTTAAAAGTAATGAGCAGGATTTGTTTGTTTGTTTTTGAACAGGGTCTGGAAAAACTGCAGCATTTCTGTTGCCCATCTTGAGTCAGATTTATTCAGATAGCCCAGGCGAGGCCTTGAGAGCCATGAAGGTAGATGTTTCTTTATAAAATGGGAAATTGTAGAACTTTGTAGGTGGCCATTGAGAGGGCTTTCTAAATGATGCTAAGACTTAAGTAGAATGAAAACCTCGTATGCCGTCTTCTGCTTG
>DDX3XE8sg2.exon_Change_codon_position_41343793_to_CGT,R,0.08,RANK6	AATGATACGGCGACCACCGAAACACTGTCATCTACCAATGTCTGTTTAAAAGTAATGAGCAGGATTTGTTTGTTTGTTTTTGAACAGGGTCTGGAAAAACTGCAGCATTTCTGTTGCCCATCTTGAGTCAGATTTATTCAGATCGTCCAGGCGAGGCCTTGAGAGCCATGAAGGTAGATGTTTCTTTATAAAATGGGAAATTGTAGAACTTTGTAGGTGGCCATTGAGAGGGCTTTCTAAATGATGCTAAGACTTAAGTAGAATGAAAACCTCGTATGCCGTCTTCTGCTTG
>DDX3XE8sg2.exon_Change_codon_position_41343793_to_CGG,R,0.21,RANKT	AATGATACGGCGACCACCGAAACACTGTCATCTACCAATGTCTGTTTAAAAGTAATGAGCAGGATTTGTTTGTTTGTTTTTGAACAGGGTCTGGAAAAACTGCAGCATTTCTGTTGCCCATCTTGAGTCAGATTTATTCAGATCGGCCAGGCGAGGCCTTGAGAGCCATGAAGGTAGATGTTTCTTTATAAAATGGGAAATTGTAGAACTTTGTAGGTGGCCATTGAGAGGGCTTTCTAAATGATGCTAAGACTTAAGTAGAATGAAAACCTCGTATGCCGTCTTCTGCTTG
>DDX3XE8sg2.exon_Change_codon_position_41343793_to_GAC,D,0.54,RANKT	AATGATACGGCGACCACCGAAACACTGTCATCTACCAATGTCTGTTTAAAAGTAATGAGCAGGATTTGTTTGTTTGTTTTTGAACAGGGTCTGGAAAAACTGCAGCATTTCTGTTGCCCATCTTGAGTCAGATTTATTCAGATGACCCAGGCGAGGCCTTGAGAGCCATGAAGGTAGATGTTTCTTTATAAAATGGGAAATTGTAGAACTTTGTAGGTGGCCATTGAGAGGGCTTTCTAAATGATGCTAAGACTTAAGTAGAATGAAAACCTCGTATGCCGTCTTCTGCTTG
>DDX3XE8sg2.exon_Change_codon_position_41343793_to_GCC,A,0.40,RANKT	AATGATACGGCGACCACCGAAACACTGTCATCTACCAATGTCTGTTTAAAAGTAATGAGCAGGATTTGTTTGTTTGTTTTTGAACAGGGTCTGGAAAAACTGCAGCATTTCTGTTGCCCATCTTGAGTCAGATTTATTCAGATGCCCCAGGCGAGGCCTTGAGAGCCATGAAGGTAGATGTTTCTTTATAAAATGGGAAATTGTAGAACTTTGTAGGTGGCCATTGAGAGGGCTTTCTAAATGATGCTAAGACTTAAGTAGAATGAAAACCTCGTATGCCGTCTTCTGCTTG
>DDX3XE8sg2.exon_Change_codon_position_41343793_to_GTG,V,0.47,RANKT	AATGATACGGCGACCACCGAAACACTGTCATCTACCAATGTCTGTTTAAAAGTAATGAGCAGGATTTGTTTGTTTGTTTTTGAACAGGGTCTGGAAAAACTGCAGCATTTCTGTTGCCCATCTTGAGTCAGATTTATTCAGATGTGCCAGGCGAGGCCTTGAGAGCCATGAAGGTAGATGTTTCTTTATAAAATGGGAAATTGTAGAACTTTGTAGGTGGCCATTGAGAGGGCTTTCTAAATGATGCTAAGACTTAAGTAGAATGAAAACCTCGTATGCCGTCTTCTGCTTG
>DDX3XE8sg2.exon_Change_codon_position_41343793_to_TGT,C,0.45,RANK2	AATGATACGGCGACCACCGAAACACTGTCATCTACCAATGTCTGTTTAAAAGTAATGAGCAGGATTTGTTTGTTTGTTTTTGAACAGGGTCTGGAAAAACTGCAGCATTTCTGTTGCCCATCTTGAGTCAGATTTATTCAGATTGTCCAGGCGAGGCCTTGAGAGCCATGAAGGTAGATGTTTCTTTATAAAATGGGAAATTGTAGAACTTTGTAGGTGGCCATTGAGAGGGCTTTCTAAATGATGCTAAGACTTAAGTAGAATGAAAACCTCGTATGCCGTCTTCTGCTTG
>DDX3XE8sg2.exon_Change_codon_position_41343793_to_TGC,C,0.55,RANKT	AATGATACGGCGACCACCGAAACACTGTCATCTACCAATGTCTGTTTAAAAGTAATGAGCAGGATTTGTTTGTTTGTTTTTGAACAGGGTCTGGAAAAACTGCAGCATTTCTGTTGCCCATCTTGAGTCAGATTTATTCAGATTGCCCAGGCGAGGCCTTGAGAGCCATGAAGGTAGATGTTTCTTTATAAAATGGGAAATTGTAGAACTTTGTAGGTGGCCATTGAGAGGGCTTTCTAAATGATGCTAAGACTTAAGTAGAATGAAAACCTCGTATGCCGTCTTCTGCTTG
>DDX3XE8sg2.exon_Change_codon_position_41343793_to_GAT,D,0.46,RANK2	AATGATACGGCGACCACCGAAACACTGTCATCTACCAATGTCTGTTTAAAAGTAATGAGCAGGATTTGTTTGTTTGTTTTTGAACAGGGTCTGGAAAAACTGCAGCATTTCTGTTGCCCATCTTGAGTCAGATTTATTCAGATGATCCAGGCGAGGCCTTGAGAGCCATGAAGGTAGATGTTTCTTTATAAAATGGGAAATTGTAGAACTTTGTAGGTGGCCATTGAGAGGGCTTTCTAAATGATGCTAAGACTTAAGTAGAATGAAAACCTCGTATGCCGTCTTCTGCTTG
>DDX3XE8sg2.exon_Change_codon_position_41343793_to_GCT,A,0.26,RANK2	AATGATACGGCGACCACCGAAACACTGTCATCTACCAATGTCTGTTTAAAAGTAATGAGCAGGATTTGTTTGTTTGTTTTTGAACAGGGTCTGGAAAAACTGCAGCATTTCTGTTGCCCATCTTGAGTCAGATTTATTCAGATGCTCCAGGCGAGGCCTTGAGAGCCATGAAGGTAGATGTTTCTTTATAAAATGGGAAATTGTAGAACTTTGTAGGTGGCCATTGAGAGGGCTTTCTAAATGATGCTAAGACTTAAGTAGAATGAAAACCTCGTATGCCGTCTTCTGCTTG
>DDX3XE8sg2.exon_Change_codon_position_41343793_to_GTT,V,0.18,RANK3	AATGATACGGCGACCACCGAAACACTGTCATCTACCAATGTCTGTTTAAAAGTAATGAGCAGGATTTGTTTGTTTGTTTTTGAACAGGGTCTGGAAAAACTGCAGCATTTCTGTTGCCCATCTTGAGTCAGATTTATTCAGATGTTCCAGGCGAGGCCTTGAGAGCCATGAAGGTAGATGTTTCTTTATAAAATGGGAAATTGTAGAACTTTGTAGGTGGCCATTGAGAGGGCTTTCTAAATGATGCTAAGACTTAAGTAGAATGAAAACCTCGTATGCCGTCTTCTGCTTG
>DDX3XE8sg2.exon_Change_codon_position_41343793_to_GGA,G,0.25,RANK2	AATGATACGGCGACCACCGAAACACTGTCATCTACCAATGTCTGTTTAAAAGTAATGAGCAGGATTTGTTTGTTTGTTTTTGAACAGGGTCTGGAAAAACTGCAGCATTTCTGTTGCCCATCTTGAGTCAGATTTATTCAGATGGACCAGGCGAGGCCTTGAGAGCCATGAAGGTAGATGTTTCTTTATAAAATGGGAAATTGTAGAACTTTGTAGGTGGCCATTGAGAGGGCTTTCTAAATGATGCTAAGACTTAAGTAGAATGAAAACCTCGTATGCCGTCTTCTGCTTG
>DDX3XE8sg2.exon_Change_codon_position_41343793_to_GGC,G,0.34,RANKT	AATGATACGGCGACCACCGAAACACTGTCATCTACCAATGTCTGTTTAAAAGTAATGAGCAGGATTTGTTTGTTTGTTTTTGAACAGGGTCTGGAAAAACTGCAGCATTTCTGTTGCCCATCTTGAGTCAGATTTATTCAGATGGCCCAGGCGAGGCCTTGAGAGCCATGAAGGTAGATGTTTCTTTATAAAATGGGAAATTGTAGAACTTTGTAGGTGGCCATTGAGAGGGCTTTCTAAATGATGCTAAGACTTAAGTAGAATGAAAACCTCGTATGCCGTCTTCTGCTTG
>DDX3XE8sg2.exon_Change_codon_position_41343793_to_GGG,G,0.25,RANK3	AATGATACGGCGACCACCGAAACACTGTCATCTACCAATGTCTGTTTAAAAGTAATGAGCAGGATTTGTTTGTTTGTTTTTGAACAGGGTCTGGAAAAACTGCAGCATTTCTGTTGCCCATCTTGAGTCAGATTTATTCAGATGGGCCAGGCGAGGCCTTGAGAGCCATGAAGGTAGATGTTTCTTTATAAAATGGGAAATTGTAGAACTTTGTAGGTGGCCATTGAGAGGGCTTTCTAAATGATGCTAAGACTTAAGTAGAATGAAAACCTCGTATGCCGTCTTCTGCTTG
>DDX3XE8sg2.exon_Change_codon_position_41343796_to_ACA,T,0.28,RANK2	AATGATACGGCGACCACCGAAACACTGTCATCTACCAATGTCTGTTTAAAAGTAATGAGCAGGATTTGTTTGTTTGTTTTTGAACAGGGTCTGGAAAAACTGCAGCATTTCTGTTGCCCATCTTGAGTCAGATTTATTCAGATGGTACAGGCGAGGCCTTGAGAGCCATGAAGGTAGATGTTTCTTTATAAAATGGGAAATTGTAGAACTTTGTAGGTGGCCATTGAGAGGGCTTTCTAAATGATGCTAAGACTTAAGTAGAATGAAAACCTCGTATGCCGTCTTCTGCTTG
>DDX3XE8sg2.exon_Change_codon_position_41343796_to_ACC,T,0.36,RANKT	AATGATACGGCGACCACCGAAACACTGTCATCTACCAATGTCTGTTTAAAAGTAATGAGCAGGATTTGTTTGTTTGTTTTTGAACAGGGTCTGGAAAAACTGCAGCATTTCTGTTGCCCATCTTGAGTCAGATTTATTCAGATGGTACCGGCGAGGCCTTGAGAGCCATGAAGGTAGATGTTTCTTTATAAAATGGGAAATTGTAGAACTTTGTAGGTGGCCATTGAGAGGGCTTTCTAAATGATGCTAAGACTTAAGTAGAATGAAAACCTCGTATGCCGTCTTCTGCTTG
>DDX3XE8sg2.exon_Change_codon_position_41343796_to_AGC,S,0.24,RANKT	AATGATACGGCGACCACCGAAACACTGTCATCTACCAATGTCTGTTTAAAAGTAATGAGCAGGATTTGTTTGTTTGTTTTTGAACAGGGTCTGGAAAAACTGCAGCATTTCTGTTGCCCATCTTGAGTCAGATTTATTCAGATGGTAGCGGCGAGGCCTTGAGAGCCATGAAGGTAGATGTTTCTTTATAAAATGGGAAATTGTAGAACTTTGTAGGTGGCCATTGAGAGGGCTTTCTAAATGATGCTAAGACTTAAGTAGAATGAAAACCTCGTATGCCGTCTTCTGCTTG
>DDX3XE8sg2.exon_Change_codon_position_41343796_to_CAG,Q,0.75,RANKT	AATGATACGGCGACCACCGAAACACTGTCATCTACCAATGTCTGTTTAAAAGTAATGAGCAGGATTTGTTTGTTTGTTTTTGAACAGGGTCTGGAAAAACTGCAGCATTTCTGTTGCCCATCTTGAGTCAGATTTATTCAGATGGTCAGGGCGAGGCCTTGAGAGCCATGAAGGTAGATGTTTCTTTATAAAATGGGAAATTGTAGAACTTTGTAGGTGGCCATTGAGAGGGCTTTCTAAATGATGCTAAGACTTAAGTAGAATGAAAACCTCGTATGCCGTCTTCTGCTTG
>DDX3XE8sg2.exon_Change_codon_position_41343796_to_CGG,R,0.21,RANKT	AATGATACGGCGACCACCGAAACACTGTCATCTACCAATGTCTGTTTAAAAGTAATGAGCAGGATTTGTTTGTTTGTTTTTGAACAGGGTCTGGAAAAACTGCAGCATTTCTGTTGCCCATCTTGAGTCAGATTTATTCAGATGGTCGGGGCGAGGCCTTGAGAGCCATGAAGGTAGATGTTTCTTTATAAAATGGGAAATTGTAGAACTTTGTAGGTGGCCATTGAGAGGGCTTTCTAAATGATGCTAAGACTTAAGTAGAATGAAAACCTCGTATGCCGTCTTCTGCTTG
>DDX3XE8sg2.exon_Change_codon_position_41343796_to_CTG,L,0.41,RANKT	AATGATACGGCGACCACCGAAACACTGTCATCTACCAATGTCTGTTTAAAAGTAATGAGCAGGATTTGTTTGTTTGTTTTTGAACAGGGTCTGGAAAAACTGCAGCATTTCTGTTGCCCATCTTGAGTCAGATTTATTCAGATGGTCTGGGCGAGGCCTTGAGAGCCATGAAGGTAGATGTTTCTTTATAAAATGGGAAATTGTAGAACTTTGTAGGTGGCCATTGAGAGGGCTTTCTAAATGATGCTAAGACTTAAGTAGAATGAAAACCTCGTATGCCGTCTTCTGCTTG
>DDX3XE8sg2.exon_Change_codon_position_41343796_to_GCA,A,0.23,RANK3	AATGATACGGCGACCACCGAAACACTGTCATCTACCAATGTCTGTTTAAAAGTAATGAGCAGGATTTGTTTGTTTGTTTTTGAACAGGGTCTGGAAAAACTGCAGCATTTCTGTTGCCCATCTTGAGTCAGATTTATTCAGATGGTGCAGGCGAGGCCTTGAGAGCCATGAAGGTAGATGTTTCTTTATAAAATGGGAAATTGTAGAACTTTGTAGGTGGCCATTGAGAGGGCTTTCTAAATGATGCTAAGACTTAAGTAGAATGAAAACCTCGTATGCCGTCTTCTGCTTG
>DDX3XE8sg2.exon_Change_codon_position_41343796_to_GCC,A,0.40,RANKT	AATGATACGGCGACCACCGAAACACTGTCATCTACCAATGTCTGTTTAAAAGTAATGAGCAGGATTTGTTTGTTTGTTTTTGAACAGGGTCTGGAAAAACTGCAGCATTTCTGTTGCCCATCTTGAGTCAGATTTATTCAGATGGTGCCGGCGAGGCCTTGAGAGCCATGAAGGTAGATGTTTCTTTATAAAATGGGAAATTGTAGAACTTTGTAGGTGGCCATTGAGAGGGCTTTCTAAATGATGCTAAGACTTAAGTAGAATGAAAACCTCGTATGCCGTCTTCTGCTTG
>DDX3XE8sg2.exon_Change_codon_position_41343796_to_TCA,S,0.15,RANK5	AATGATACGGCGACCACCGAAACACTGTCATCTACCAATGTCTGTTTAAAAGTAATGAGCAGGATTTGTTTGTTTGTTTTTGAACAGGGTCTGGAAAAACTGCAGCATTTCTGTTGCCCATCTTGAGTCAGATTTATTCAGATGGTTCAGGCGAGGCCTTGAGAGCCATGAAGGTAGATGTTTCTTTATAAAATGGGAAATTGTAGAACTTTGTAGGTGGCCATTGAGAGGGCTTTCTAAATGATGCTAAGACTTAAGTAGAATGAAAACCTCGTATGCCGTCTTCTGCTTG
>DDX3XE8sg2.exon_Change_codon_position_41343796_to_CAA,Q,0.25,RANK2	AATGATACGGCGACCACCGAAACACTGTCATCTACCAATGTCTGTTTAAAAGTAATGAGCAGGATTTGTTTGTTTGTTTTTGAACAGGGTCTGGAAAAACTGCAGCATTTCTGTTGCCCATCTTGAGTCAGATTTATTCAGATGGTCAAGGCGAGGCCTTGAGAGCCATGAAGGTAGATGTTTCTTTATAAAATGGGAAATTGTAGAACTTTGTAGGTGGCCATTGAGAGGGCTTTCTAAATGATGCTAAGACTTAAGTAGAATGAAAACCTCGTATGCCGTCTTCTGCTTG
>DDX3XE8sg2.exon_Change_codon_position_41343796_to_CGA,R,0.11,RANK5	AATGATACGGCGACCACCGAAACACTGTCATCTACCAATGTCTGTTTAAAAGTAATGAGCAGGATTTGTTTGTTTGTTTTTGAACAGGGTCTGGAAAAACTGCAGCATTTCTGTTGCCCATCTTGAGTCAGATTTATTCAGATGGTCGAGGCGAGGCCTTGAGAGCCATGAAGGTAGATGTTTCTTTATAAAATGGGAAATTGTAGAACTTTGTAGGTGGCCATTGAGAGGGCTTTCTAAATGATGCTAAGACTTAAGTAGAATGAAAACCTCGTATGCCGTCTTCTGCTTG
>DDX3XE8sg2.exon_Change_codon_position_41343796_to_CTA,L,0.07,RANK5	AATGATACGGCGACCACCGAAACACTGTCATCTACCAATGTCTGTTTAAAAGTAATGAGCAGGATTTGTTTGTTTGTTTTTGAACAGGGTCTGGAAAAACTGCAGCATTTCTGTTGCCCATCTTGAGTCAGATTTATTCAGATGGTCTAGGCGAGGCCTTGAGAGCCATGAAGGTAGATGTTTCTTTATAAAATGGGAAATTGTAGAACTTTGTAGGTGGCCATTGAGAGGGCTTTCTAAATGATGCTAAGACTTAAGTAGAATGAAAACCTCGTATGCCGTCTTCTGCTTG
>DDX3XE8sg2.exon_Change_codon_position_41343796_to_CCC,P,0.33,RANKT	AATGATACGGCGACCACCGAAACACTGTCATCTACCAATGTCTGTTTAAAAGTAATGAGCAGGATTTGTTTGTTTGTTTTTGAACAGGGTCTGGAAAAACTGCAGCATTTCTGTTGCCCATCTTGAGTCAGATTTATTCAGATGGTCCCGGCGAGGCCTTGAGAGCCATGAAGGTAGATGTTTCTTTATAAAATGGGAAATTGTAGAACTTTGTAGGTGGCCATTGAGAGGGCTTTCTAAATGATGCTAAGACTTAAGTAGAATGAAAACCTCGTATGCCGTCTTCTGCTTG
>DDX3XE8sg2.exon_Change_codon_position_41343796_to_CCG,P,0.11,RANK4	AATGATACGGCGACCACCGAAACACTGTCATCTACCAATGTCTGTTTAAAAGTAATGAGCAGGATTTGTTTGTTTGTTTTTGAACAGGGTCTGGAAAAACTGCAGCATTTCTGTTGCCCATCTTGAGTCAGATTTATTCAGATGGTCCGGGCGAGGCCTTGAGAGCCATGAAGGTAGATGTTTCTTTATAAAATGGGAAATTGTAGAACTTTGTAGGTGGCCATTGAGAGGGCTTTCTAAATGATGCTAAGACTTAAGTAGAATGAAAACCTCGTATGCCGTCTTCTGCTTG
>DDX3XE8sg2.exon_Change_codon_position_41343796_to_CCT,P,0.28,RANK2	AATGATACGGCGACCACCGAAACACTGTCATCTACCAATGTCTGTTTAAAAGTAATGAGCAGGATTTGTTTGTTTGTTTTTGAACAGGGTCTGGAAAAACTGCAGCATTTCTGTTGCCCATCTTGAGTCAGATTTATTCAGATGGTCCTGGCGAGGCCTTGAGAGCCATGAAGGTAGATGTTTCTTTATAAAATGGGAAATTGTAGAACTTTGTAGGTGGCCATTGAGAGGGCTTTCTAAATGATGCTAAGACTTAAGTAGAATGAAAACCTCGTATGCCGTCTTCTGCTTG
>DDX3XE8sg2.exon_Change_codon_position_41343799_to_AGC,S,0.24,RANKT	AATGATACGGCGACCACCGAAACACTGTCATCTACCAATGTCTGTTTAAAAGTAATGAGCAGGATTTGTTTGTTTGTTTTTGAACAGGGTCTGGAAAAACTGCAGCATTTCTGTTGCCCATCTTGAGTCAGATTTATTCAGATGGTCCAAGCGAGGCCTTGAGAGCCATGAAGGTAGATGTTTCTTTATAAAATGGGAAATTGTAGAACTTTGTAGGTGGCCATTGAGAGGGCTTTCTAAATGATGCTAAGACTTAAGTAGAATGAAAACCTCGTATGCCGTCTTCTGCTTG
>DDX3XE8sg2.exon_Change_codon_position_41343799_to_CGC,R,0.19,RANK4	AATGATACGGCGACCACCGAAACACTGTCATCTACCAATGTCTGTTTAAAAGTAATGAGCAGGATTTGTTTGTTTGTTTTTGAACAGGGTCTGGAAAAACTGCAGCATTTCTGTTGCCCATCTTGAGTCAGATTTATTCAGATGGTCCACGCGAGGCCTTGAGAGCCATGAAGGTAGATGTTTCTTTATAAAATGGGAAATTGTAGAACTTTGTAGGTGGCCATTGAGAGGGCTTTCTAAATGATGCTAAGACTTAAGTAGAATGAAAACCTCGTATGCCGTCTTCTGCTTG
>DDX3XE8sg2.exon_Change_codon_position_41343799_to_CGG,R,0.21,RANKT	AATGATACGGCGACCACCGAAACACTGTCATCTACCAATGTCTGTTTAAAAGTAATGAGCAGGATTTGTTTGTTTGTTTTTGAACAGGGTCTGGAAAAACTGCAGCATTTCTGTTGCCCATCTTGAGTCAGATTTATTCAGATGGTCCACGGGAGGCCTTGAGAGCCATGAAGGTAGATGTTTCTTTATAAAATGGGAAATTGTAGAACTTTGTAGGTGGCCATTGAGAGGGCTTTCTAAATGATGCTAAGACTTAAGTAGAATGAAAACCTCGTATGCCGTCTTCTGCTTG
>DDX3XE8sg2.exon_Change_codon_position_41343799_to_GAT,D,0.46,RANK2	AATGATACGGCGACCACCGAAACACTGTCATCTACCAATGTCTGTTTAAAAGTAATGAGCAGGATTTGTTTGTTTGTTTTTGAACAGGGTCTGGAAAAACTGCAGCATTTCTGTTGCCCATCTTGAGTCAGATTTATTCAGATGGTCCAGATGAGGCCTTGAGAGCCATGAAGGTAGATGTTTCTTTATAAAATGGGAAATTGTAGAACTTTGTAGGTGGCCATTGAGAGGGCTTTCTAAATGATGCTAAGACTTAAGTAGAATGAAAACCTCGTATGCCGTCTTCTGCTTG
>DDX3XE8sg2.exon_Change_codon_position_41343799_to_GCT,A,0.26,RANK2	AATGATACGGCGACCACCGAAACACTGTCATCTACCAATGTCTGTTTAAAAGTAATGAGCAGGATTTGTTTGTTTGTTTTTGAACAGGGTCTGGAAAAACTGCAGCATTTCTGTTGCCCATCTTGAGTCAGATTTATTCAGATGGTCCAGCTGAGGCCTTGAGAGCCATGAAGGTAGATGTTTCTTTATAAAATGGGAAATTGTAGAACTTTGTAGGTGGCCATTGAGAGGGCTTTCTAAATGATGCTAAGACTTAAGTAGAATGAAAACCTCGTATGCCGTCTTCTGCTTG
>DDX3XE8sg2.exon_Change_codon_position_41343799_to_GTG,V,0.47,RANKT	AATGATACGGCGACCACCGAAACACTGTCATCTACCAATGTCTGTTTAAAAGTAATGAGCAGGATTTGTTTGTTTGTTTTTGAACAGGGTCTGGAAAAACTGCAGCATTTCTGTTGCCCATCTTGAGTCAGATTTATTCAGATGGTCCAGTGGAGGCCTTGAGAGCCATGAAGGTAGATGTTTCTTTATAAAATGGGAAATTGTAGAACTTTGTAGGTGGCCATTGAGAGGGCTTTCTAAATGATGCTAAGACTTAAGTAGAATGAAAACCTCGTATGCCGTCTTCTGCTTG
>DDX3XE8sg2.exon_Change_codon_position_41343799_to_TGC,C,0.55,RANKT	AATGATACGGCGACCACCGAAACACTGTCATCTACCAATGTCTGTTTAAAAGTAATGAGCAGGATTTGTTTGTTTGTTTTTGAACAGGGTCTGGAAAAACTGCAGCATTTCTGTTGCCCATCTTGAGTCAGATTTATTCAGATGGTCCATGCGAGGCCTTGAGAGCCATGAAGGTAGATGTTTCTTTATAAAATGGGAAATTGTAGAACTTTGTAGGTGGCCATTGAGAGGGCTTTCTAAATGATGCTAAGACTTAAGTAGAATGAAAACCTCGTATGCCGTCTTCTGCTTG
>DDX3XE8sg2.exon_Change_codon_position_41343799_to_TCC,S,0.22,RANK2	AATGATACGGCGACCACCGAAACACTGTCATCTACCAATGTCTGTTTAAAAGTAATGAGCAGGATTTGTTTGTTTGTTTTTGAACAGGGTCTGGAAAAACTGCAGCATTTCTGTTGCCCATCTTGAGTCAGATTTATTCAGATGGTCCATCCGAGGCCTTGAGAGCCATGAAGGTAGATGTTTCTTTATAAAATGGGAAATTGTAGAACTTTGTAGGTGGCCATTGAGAGGGCTTTCTAAATGATGCTAAGACTTAAGTAGAATGAAAACCTCGTATGCCGTCTTCTGCTTG
>DDX3XE8sg2.exon_Change_codon_position_41343799_to_TGT,C,0.45,RANK2	AATGATACGGCGACCACCGAAACACTGTCATCTACCAATGTCTGTTTAAAAGTAATGAGCAGGATTTGTTTGTTTGTTTTTGAACAGGGTCTGGAAAAACTGCAGCATTTCTGTTGCCCATCTTGAGTCAGATTTATTCAGATGGTCCATGTGAGGCCTTGAGAGCCATGAAGGTAGATGTTTCTTTATAAAATGGGAAATTGTAGAACTTTGTAGGTGGCCATTGAGAGGGCTTTCTAAATGATGCTAAGACTTAAGTAGAATGAAAACCTCGTATGCCGTCTTCTGCTTG
>DDX3XE8sg2.exon_Change_codon_position_41343799_to_GAC,D,0.54,RANKT	AATGATACGGCGACCACCGAAACACTGTCATCTACCAATGTCTGTTTAAAAGTAATGAGCAGGATTTGTTTGTTTGTTTTTGAACAGGGTCTGGAAAAACTGCAGCATTTCTGTTGCCCATCTTGAGTCAGATTTATTCAGATGGTCCAGACGAGGCCTTGAGAGCCATGAAGGTAGATGTTTCTTTATAAAATGGGAAATTGTAGAACTTTGTAGGTGGCCATTGAGAGGGCTTTCTAAATGATGCTAAGACTTAAGTAGAATGAAAACCTCGTATGCCGTCTTCTGCTTG
>DDX3XE8sg2.exon_Change_codon_position_41343799_to_GCC,A,0.40,RANKT	AATGATACGGCGACCACCGAAACACTGTCATCTACCAATGTCTGTTTAAAAGTAATGAGCAGGATTTGTTTGTTTGTTTTTGAACAGGGTCTGGAAAAACTGCAGCATTTCTGTTGCCCATCTTGAGTCAGATTTATTCAGATGGTCCAGCCGAGGCCTTGAGAGCCATGAAGGTAGATGTTTCTTTATAAAATGGGAAATTGTAGAACTTTGTAGGTGGCCATTGAGAGGGCTTTCTAAATGATGCTAAGACTTAAGTAGAATGAAAACCTCGTATGCCGTCTTCTGCTTG
>DDX3XE8sg2.exon_Change_codon_position_41343799_to_GTC,V,0.24,RANK2	AATGATACGGCGACCACCGAAACACTGTCATCTACCAATGTCTGTTTAAAAGTAATGAGCAGGATTTGTTTGTTTGTTTTTGAACAGGGTCTGGAAAAACTGCAGCATTTCTGTTGCCCATCTTGAGTCAGATTTATTCAGATGGTCCAGTCGAGGCCTTGAGAGCCATGAAGGTAGATGTTTCTTTATAAAATGGGAAATTGTAGAACTTTGTAGGTGGCCATTGAGAGGGCTTTCTAAATGATGCTAAGACTTAAGTAGAATGAAAACCTCGTATGCCGTCTTCTGCTTG
>DDX3XE8sg2.exon_Change_codon_position_41343799_to_GGA,G,0.25,RANK2	AATGATACGGCGACCACCGAAACACTGTCATCTACCAATGTCTGTTTAAAAGTAATGAGCAGGATTTGTTTGTTTGTTTTTGAACAGGGTCTGGAAAAACTGCAGCATTTCTGTTGCCCATCTTGAGTCAGATTTATTCAGATGGTCCAGGAGAGGCCTTGAGAGCCATGAAGGTAGATGTTTCTTTATAAAATGGGAAATTGTAGAACTTTGTAGGTGGCCATTGAGAGGGCTTTCTAAATGATGCTAAGACTTAAGTAGAATGAAAACCTCGTATGCCGTCTTCTGCTTG
>DDX3XE8sg2.exon_Change_codon_position_41343799_to_GGG,G,0.25,RANK3	AATGATACGGCGACCACCGAAACACTGTCATCTACCAATGTCTGTTTAAAAGTAATGAGCAGGATTTGTTTGTTTGTTTTTGAACAGGGTCTGGAAAAACTGCAGCATTTCTGTTGCCCATCTTGAGTCAGATTTATTCAGATGGTCCAGGGGAGGCCTTGAGAGCCATGAAGGTAGATGTTTCTTTATAAAATGGGAAATTGTAGAACTTTGTAGGTGGCCATTGAGAGGGCTTTCTAAATGATGCTAAGACTTAAGTAGAATGAAAACCTCGTATGCCGTCTTCTGCTTG
>DDX3XE8sg2.exon_Change_codon_position_41343799_to_GGT,G,0.16,RANK4	AATGATACGGCGACCACCGAAACACTGTCATCTACCAATGTCTGTTTAAAAGTAATGAGCAGGATTTGTTTGTTTGTTTTTGAACAGGGTCTGGAAAAACTGCAGCATTTCTGTTGCCCATCTTGAGTCAGATTTATTCAGATGGTCCAGGTGAGGCCTTGAGAGCCATGAAGGTAGATGTTTCTTTATAAAATGGGAAATTGTAGAACTTTGTAGGTGGCCATTGAGAGGGCTTTCTAAATGATGCTAAGACTTAAGTAGAATGAAAACCTCGTATGCCGTCTTCTGCTTG
>DDX3XE8sg2.exon_Change_codon_position_41343802_to_AAG,K,0.58,RANKT	AATGATACGGCGACCACCGAAACACTGTCATCTACCAATGTCTGTTTAAAAGTAATGAGCAGGATTTGTTTGTTTGTTTTTGAACAGGGTCTGGAAAAACTGCAGCATTTCTGTTGCCCATCTTGAGTCAGATTTATTCAGATGGTCCAGGCAAGGCCTTGAGAGCCATGAAGGTAGATGTTTCTTTATAAAATGGGAAATTGTAGAACTTTGTAGGTGGCCATTGAGAGGGCTTTCTAAATGATGCTAAGACTTAAGTAGAATGAAAACCTCGTATGCCGTCTTCTGCTTG
>DDX3XE8sg2.exon_Change_codon_position_41343802_to_AAA,K,0.42,RANK2	AATGATACGGCGACCACCGAAACACTGTCATCTACCAATGTCTGTTTAAAAGTAATGAGCAGGATTTGTTTGTTTGTTTTTGAACAGGGTCTGGAAAAACTGCAGCATTTCTGTTGCCCATCTTGAGTCAGATTTATTCAGATGGTCCAGGCAAAGCCTTGAGAGCCATGAAGGTAGATGTTTCTTTATAAAATGGGAAATTGTAGAACTTTGTAGGTGGCCATTGAGAGGGCTTTCTAAATGATGCTAAGACTTAAGTAGAATGAAAACCTCGTATGCCGTCTTCTGCTTG
>DDX3XE8sg2.exon_Change_codon_position_41343802_to_CAG,Q,0.75,RANKT	AATGATACGGCGACCACCGAAACACTGTCATCTACCAATGTCTGTTTAAAAGTAATGAGCAGGATTTGTTTGTTTGTTTTTGAACAGGGTCTGGAAAAACTGCAGCATTTCTGTTGCCCATCTTGAGTCAGATTTATTCAGATGGTCCAGGCCAGGCCTTGAGAGCCATGAAGGTAGATGTTTCTTTATAAAATGGGAAATTGTAGAACTTTGTAGGTGGCCATTGAGAGGGCTTTCTAAATGATGCTAAGACTTAAGTAGAATGAAAACCTCGTATGCCGTCTTCTGCTTG
>DDX3XE8sg2.exon_Change_codon_position_41343802_to_CAA,Q,0.25,RANK2	AATGATACGGCGACCACCGAAACACTGTCATCTACCAATGTCTGTTTAAAAGTAATGAGCAGGATTTGTTTGTTTGTTTTTGAACAGGGTCTGGAAAAACTGCAGCATTTCTGTTGCCCATCTTGAGTCAGATTTATTCAGATGGTCCAGGCCAAGCCTTGAGAGCCATGAAGGTAGATGTTTCTTTATAAAATGGGAAATTGTAGAACTTTGTAGGTGGCCATTGAGAGGGCTTTCTAAATGATGCTAAGACTTAAGTAGAATGAAAACCTCGTATGCCGTCTTCTGCTTG
>DDX3XE8sg2.exon_Change_codon_position_41343802_to_GCC,A,0.40,RANKT	AATGATACGGCGACCACCGAAACACTGTCATCTACCAATGTCTGTTTAAAAGTAATGAGCAGGATTTGTTTGTTTGTTTTTGAACAGGGTCTGGAAAAACTGCAGCATTTCTGTTGCCCATCTTGAGTCAGATTTATTCAGATGGTCCAGGCGCCGCCTTGAGAGCCATGAAGGTAGATGTTTCTTTATAAAATGGGAAATTGTAGAACTTTGTAGGTGGCCATTGAGAGGGCTTTCTAAATGATGCTAAGACTTAAGTAGAATGAAAACCTCGTATGCCGTCTTCTGCTTG
>DDX3XE8sg2.exon_Change_codon_position_41343802_to_GGC,G,0.34,RANKT	AATGATACGGCGACCACCGAAACACTGTCATCTACCAATGTCTGTTTAAAAGTAATGAGCAGGATTTGTTTGTTTGTTTTTGAACAGGGTCTGGAAAAACTGCAGCATTTCTGTTGCCCATCTTGAGTCAGATTTATTCAGATGGTCCAGGCGGCGCCTTGAGAGCCATGAAGGTAGATGTTTCTTTATAAAATGGGAAATTGTAGAACTTTGTAGGTGGCCATTGAGAGGGCTTTCTAAATGATGCTAAGACTTAAGTAGAATGAAAACCTCGTATGCCGTCTTCTGCTTG
>DDX3XE8sg2.exon_Change_codon_position_41343802_to_GTC,V,0.24,RANK2	AATGATACGGCGACCACCGAAACACTGTCATCTACCAATGTCTGTTTAAAAGTAATGAGCAGGATTTGTTTGTTTGTTTTTGAACAGGGTCTGGAAAAACTGCAGCATTTCTGTTGCCCATCTTGAGTCAGATTTATTCAGATGGTCCAGGCGTCGCCTTGAGAGCCATGAAGGTAGATGTTTCTTTATAAAATGGGAAATTGTAGAACTTTGTAGGTGGCCATTGAGAGGGCTTTCTAAATGATGCTAAGACTTAAGTAGAATGAAAACCTCGTATGCCGTCTTCTGCTTG
>DDX3XE8sg2.exon_Change_codon_position_41343802_to_TAG,STOP,0.20,RANK3	AATGATACGGCGACCACCGAAACACTGTCATCTACCAATGTCTGTTTAAAAGTAATGAGCAGGATTTGTTTGTTTGTTTTTGAACAGGGTCTGGAAAAACTGCAGCATTTCTGTTGCCCATCTTGAGTCAGATTTATTCAGATGGTCCAGGCTAGGCCTTGAGAGCCATGAAGGTAGATGTTTCTTTATAAAATGGGAAATTGTAGAACTTTGTAGGTGGCCATTGAGAGGGCTTTCTAAATGATGCTAAGACTTAAGTAGAATGAAAACCTCGTATGCCGTCTTCTGCTTG
>DDX3XE8sg2.exon_Change_codon_position_41343802_to_TGA,STOP,0.52,RANKT	AATGATACGGCGACCACCGAAACACTGTCATCTACCAATGTCTGTTTAAAAGTAATGAGCAGGATTTGTTTGTTTGTTTTTGAACAGGGTCTGGAAAAACTGCAGCATTTCTGTTGCCCATCTTGAGTCAGATTTATTCAGATGGTCCAGGCTGAGCCTTGAGAGCCATGAAGGTAGATGTTTCTTTATAAAATGGGAAATTGTAGAACTTTGTAGGTGGCCATTGAGAGGGCTTTCTAAATGATGCTAAGACTTAAGTAGAATGAAAACCTCGTATGCCGTCTTCTGCTTG
>DDX3XE8sg2.exon_Change_codon_position_41343802_to_GCG,A,0.11,RANK4	AATGATACGGCGACCACCGAAACACTGTCATCTACCAATGTCTGTTTAAAAGTAATGAGCAGGATTTGTTTGTTTGTTTTTGAACAGGGTCTGGAAAAACTGCAGCATTTCTGTTGCCCATCTTGAGTCAGATTTATTCAGATGGTCCAGGCGCGGCCTTGAGAGCCATGAAGGTAGATGTTTCTTTATAAAATGGGAAATTGTAGAACTTTGTAGGTGGCCATTGAGAGGGCTTTCTAAATGATGCTAAGACTTAAGTAGAATGAAAACCTCGTATGCCGTCTTCTGCTTG
>DDX3XE8sg2.exon_Change_codon_position_41343802_to_GGG,G,0.25,RANK3	AATGATACGGCGACCACCGAAACACTGTCATCTACCAATGTCTGTTTAAAAGTAATGAGCAGGATTTGTTTGTTTGTTTTTGAACAGGGTCTGGAAAAACTGCAGCATTTCTGTTGCCCATCTTGAGTCAGATTTATTCAGATGGTCCAGGCGGGGCCTTGAGAGCCATGAAGGTAGATGTTTCTTTATAAAATGGGAAATTGTAGAACTTTGTAGGTGGCCATTGAGAGGGCTTTCTAAATGATGCTAAGACTTAAGTAGAATGAAAACCTCGTATGCCGTCTTCTGCTTG
>DDX3XE8sg2.exon_Change_codon_position_41343802_to_GTG,V,0.47,RANKT	AATGATACGGCGACCACCGAAACACTGTCATCTACCAATGTCTGTTTAAAAGTAATGAGCAGGATTTGTTTGTTTGTTTTTGAACAGGGTCTGGAAAAACTGCAGCATTTCTGTTGCCCATCTTGAGTCAGATTTATTCAGATGGTCCAGGCGTGGCCTTGAGAGCCATGAAGGTAGATGTTTCTTTATAAAATGGGAAATTGTAGAACTTTGTAGGTGGCCATTGAGAGGGCTTTCTAAATGATGCTAAGACTTAAGTAGAATGAAAACCTCGTATGCCGTCTTCTGCTTG
>DDX3XE8sg2.exon_Change_codon_position_41343802_to_GAA,E,0.42,RANK2	AATGATACGGCGACCACCGAAACACTGTCATCTACCAATGTCTGTTTAAAAGTAATGAGCAGGATTTGTTTGTTTGTTTTTGAACAGGGTCTGGAAAAACTGCAGCATTTCTGTTGCCCATCTTGAGTCAGATTTATTCAGATGGTCCAGGCGAAGCCTTGAGAGCCATGAAGGTAGATGTTTCTTTATAAAATGGGAAATTGTAGAACTTTGTAGGTGGCCATTGAGAGGGCTTTCTAAATGATGCTAAGACTTAAGTAGAATGAAAACCTCGTATGCCGTCTTCTGCTTG
>DDX3XE8sg2.exon_Change_codon_position_41343802_to_GAC,D,0.54,RANKT	AATGATACGGCGACCACCGAAACACTGTCATCTACCAATGTCTGTTTAAAAGTAATGAGCAGGATTTGTTTGTTTGTTTTTGAACAGGGTCTGGAAAAACTGCAGCATTTCTGTTGCCCATCTTGAGTCAGATTTATTCAGATGGTCCAGGCGACGCCTTGAGAGCCATGAAGGTAGATGTTTCTTTATAAAATGGGAAATTGTAGAACTTTGTAGGTGGCCATTGAGAGGGCTTTCTAAATGATGCTAAGACTTAAGTAGAATGAAAACCTCGTATGCCGTCTTCTGCTTG
>DDX3XE8sg2.exon_Change_codon_position_41343802_to_GAT,D,0.46,RANK2	AATGATACGGCGACCACCGAAACACTGTCATCTACCAATGTCTGTTTAAAAGTAATGAGCAGGATTTGTTTGTTTGTTTTTGAACAGGGTCTGGAAAAACTGCAGCATTTCTGTTGCCCATCTTGAGTCAGATTTATTCAGATGGTCCAGGCGATGCCTTGAGAGCCATGAAGGTAGATGTTTCTTTATAAAATGGGAAATTGTAGAACTTTGTAGGTGGCCATTGAGAGGGCTTTCTAAATGATGCTAAGACTTAAGTAGAATGAAAACCTCGTATGCCGTCTTCTGCTTG
>DDX3XE8sg2.exon_Change_codon_position_41343805_to_ACC,T,0.36,RANKT	AATGATACGGCGACCACCGAAACACTGTCATCTACCAATGTCTGTTTAAAAGTAATGAGCAGGATTTGTTTGTTTGTTTTTGAACAGGGTCTGGAAAAACTGCAGCATTTCTGTTGCCCATCTTGAGTCAGATTTATTCAGATGGTCCAGGCGAGACCTTGAGAGCCATGAAGGTAGATGTTTCTTTATAAAATGGGAAATTGTAGAACTTTGTAGGTGGCCATTGAGAGGGCTTTCTAAATGATGCTAAGACTTAAGTAGAATGAAAACCTCGTATGCCGTCTTCTGCTTG
>DDX3XE8sg2.exon_Change_codon_position_41343805_to_ACA,T,0.28,RANK2	AATGATACGGCGACCACCGAAACACTGTCATCTACCAATGTCTGTTTAAAAGTAATGAGCAGGATTTGTTTGTTTGTTTTTGAACAGGGTCTGGAAAAACTGCAGCATTTCTGTTGCCCATCTTGAGTCAGATTTATTCAGATGGTCCAGGCGAGACATTGAGAGCCATGAAGGTAGATGTTTCTTTATAAAATGGGAAATTGTAGAACTTTGTAGGTGGCCATTGAGAGGGCTTTCTAAATGATGCTAAGACTTAAGTAGAATGAAAACCTCGTATGCCGTCTTCTGCTTG
>DDX3XE8sg2.exon_Change_codon_position_41343805_to_AGC,S,0.24,RANKT	AATGATACGGCGACCACCGAAACACTGTCATCTACCAATGTCTGTTTAAAAGTAATGAGCAGGATTTGTTTGTTTGTTTTTGAACAGGGTCTGGAAAAACTGCAGCATTTCTGTTGCCCATCTTGAGTCAGATTTATTCAGATGGTCCAGGCGAGAGCTTGAGAGCCATGAAGGTAGATGTTTCTTTATAAAATGGGAAATTGTAGAACTTTGTAGGTGGCCATTGAGAGGGCTTTCTAAATGATGCTAAGACTTAAGTAGAATGAAAACCTCGTATGCCGTCTTCTGCTTG
>DDX3XE8sg2.exon_Change_codon_position_41343805_to_CCC,P,0.33,RANKT	AATGATACGGCGACCACCGAAACACTGTCATCTACCAATGTCTGTTTAAAAGTAATGAGCAGGATTTGTTTGTTTGTTTTTGAACAGGGTCTGGAAAAACTGCAGCATTTCTGTTGCCCATCTTGAGTCAGATTTATTCAGATGGTCCAGGCGAGCCCTTGAGAGCCATGAAGGTAGATGTTTCTTTATAAAATGGGAAATTGTAGAACTTTGTAGGTGGCCATTGAGAGGGCTTTCTAAATGATGCTAAGACTTAAGTAGAATGAAAACCTCGTATGCCGTCTTCTGCTTG
>DDX3XE8sg2.exon_Change_codon_position_41343805_to_CCT,P,0.28,RANK2	AATGATACGGCGACCACCGAAACACTGTCATCTACCAATGTCTGTTTAAAAGTAATGAGCAGGATTTGTTTGTTTGTTTTTGAACAGGGTCTGGAAAAACTGCAGCATTTCTGTTGCCCATCTTGAGTCAGATTTATTCAGATGGTCCAGGCGAGCCTTTGAGAGCCATGAAGGTAGATGTTTCTTTATAAAATGGGAAATTGTAGAACTTTGTAGGTGGCCATTGAGAGGGCTTTCTAAATGATGCTAAGACTTAAGTAGAATGAAAACCTCGTATGCCGTCTTCTGCTTG
>DDX3XE8sg2.exon_Change_codon_position_41343805_to_GAT,D,0.46,RANK2	AATGATACGGCGACCACCGAAACACTGTCATCTACCAATGTCTGTTTAAAAGTAATGAGCAGGATTTGTTTGTTTGTTTTTGAACAGGGTCTGGAAAAACTGCAGCATTTCTGTTGCCCATCTTGAGTCAGATTTATTCAGATGGTCCAGGCGAGGATTTGAGAGCCATGAAGGTAGATGTTTCTTTATAAAATGGGAAATTGTAGAACTTTGTAGGTGGCCATTGAGAGGGCTTTCTAAATGATGCTAAGACTTAAGTAGAATGAAAACCTCGTATGCCGTCTTCTGCTTG
>DDX3XE8sg2.exon_Change_codon_position_41343805_to_GGA,G,0.25,RANK2	AATGATACGGCGACCACCGAAACACTGTCATCTACCAATGTCTGTTTAAAAGTAATGAGCAGGATTTGTTTGTTTGTTTTTGAACAGGGTCTGGAAAAACTGCAGCATTTCTGTTGCCCATCTTGAGTCAGATTTATTCAGATGGTCCAGGCGAGGGATTGAGAGCCATGAAGGTAGATGTTTCTTTATAAAATGGGAAATTGTAGAACTTTGTAGGTGGCCATTGAGAGGGCTTTCTAAATGATGCTAAGACTTAAGTAGAATGAAAACCTCGTATGCCGTCTTCTGCTTG
>DDX3XE8sg2.exon_Change_codon_position_41343805_to_GTG,V,0.47,RANKT	AATGATACGGCGACCACCGAAACACTGTCATCTACCAATGTCTGTTTAAAAGTAATGAGCAGGATTTGTTTGTTTGTTTTTGAACAGGGTCTGGAAAAACTGCAGCATTTCTGTTGCCCATCTTGAGTCAGATTTATTCAGATGGTCCAGGCGAGGTGTTGAGAGCCATGAAGGTAGATGTTTCTTTATAAAATGGGAAATTGTAGAACTTTGTAGGTGGCCATTGAGAGGGCTTTCTAAATGATGCTAAGACTTAAGTAGAATGAAAACCTCGTATGCCGTCTTCTGCTTG
>DDX3XE8sg2.exon_Change_codon_position_41343805_to_TCC,S,0.22,RANK2	AATGATACGGCGACCACCGAAACACTGTCATCTACCAATGTCTGTTTAAAAGTAATGAGCAGGATTTGTTTGTTTGTTTTTGAACAGGGTCTGGAAAAACTGCAGCATTTCTGTTGCCCATCTTGAGTCAGATTTATTCAGATGGTCCAGGCGAGTCCTTGAGAGCCATGAAGGTAGATGTTTCTTTATAAAATGGGAAATTGTAGAACTTTGTAGGTGGCCATTGAGAGGGCTTTCTAAATGATGCTAAGACTTAAGTAGAATGAAAACCTCGTATGCCGTCTTCTGCTTG
>DDX3XE8sg2.exon_Change_codon_position_41343805_to_GAC,D,0.54,RANKT	AATGATACGGCGACCACCGAAACACTGTCATCTACCAATGTCTGTTTAAAAGTAATGAGCAGGATTTGTTTGTTTGTTTTTGAACAGGGTCTGGAAAAACTGCAGCATTTCTGTTGCCCATCTTGAGTCAGATTTATTCAGATGGTCCAGGCGAGGACTTGAGAGCCATGAAGGTAGATGTTTCTTTATAAAATGGGAAATTGTAGAACTTTGTAGGTGGCCATTGAGAGGGCTTTCTAAATGATGCTAAGACTTAAGTAGAATGAAAACCTCGTATGCCGTCTTCTGCTTG
>DDX3XE8sg2.exon_Change_codon_position_41343805_to_GGC,G,0.34,RANKT	AATGATACGGCGACCACCGAAACACTGTCATCTACCAATGTCTGTTTAAAAGTAATGAGCAGGATTTGTTTGTTTGTTTTTGAACAGGGTCTGGAAAAACTGCAGCATTTCTGTTGCCCATCTTGAGTCAGATTTATTCAGATGGTCCAGGCGAGGGCTTGAGAGCCATGAAGGTAGATGTTTCTTTATAAAATGGGAAATTGTAGAACTTTGTAGGTGGCCATTGAGAGGGCTTTCTAAATGATGCTAAGACTTAAGTAGAATGAAAACCTCGTATGCCGTCTTCTGCTTG
>DDX3XE8sg2.exon_Change_codon_position_41343805_to_GTC,V,0.24,RANK2	AATGATACGGCGACCACCGAAACACTGTCATCTACCAATGTCTGTTTAAAAGTAATGAGCAGGATTTGTTTGTTTGTTTTTGAACAGGGTCTGGAAAAACTGCAGCATTTCTGTTGCCCATCTTGAGTCAGATTTATTCAGATGGTCCAGGCGAGGTCTTGAGAGCCATGAAGGTAGATGTTTCTTTATAAAATGGGAAATTGTAGAACTTTGTAGGTGGCCATTGAGAGGGCTTTCTAAATGATGCTAAGACTTAAGTAGAATGAAAACCTCGTATGCCGTCTTCTGCTTG
>DDX3XE8sg2.exon_Change_codon_position_41343805_to_GCA,A,0.23,RANK3	AATGATACGGCGACCACCGAAACACTGTCATCTACCAATGTCTGTTTAAAAGTAATGAGCAGGATTTGTTTGTTTGTTTTTGAACAGGGTCTGGAAAAACTGCAGCATTTCTGTTGCCCATCTTGAGTCAGATTTATTCAGATGGTCCAGGCGAGGCATTGAGAGCCATGAAGGTAGATGTTTCTTTATAAAATGGGAAATTGTAGAACTTTGTAGGTGGCCATTGAGAGGGCTTTCTAAATGATGCTAAGACTTAAGTAGAATGAAAACCTCGTATGCCGTCTTCTGCTTG
>DDX3XE8sg2.exon_Change_codon_position_41343805_to_GCG,A,0.11,RANK4	AATGATACGGCGACCACCGAAACACTGTCATCTACCAATGTCTGTTTAAAAGTAATGAGCAGGATTTGTTTGTTTGTTTTTGAACAGGGTCTGGAAAAACTGCAGCATTTCTGTTGCCCATCTTGAGTCAGATTTATTCAGATGGTCCAGGCGAGGCGTTGAGAGCCATGAAGGTAGATGTTTCTTTATAAAATGGGAAATTGTAGAACTTTGTAGGTGGCCATTGAGAGGGCTTTCTAAATGATGCTAAGACTTAAGTAGAATGAAAACCTCGTATGCCGTCTTCTGCTTG
>DDX3XE8sg2.exon_Change_codon_position_41343805_to_GCT,A,0.26,RANK2	AATGATACGGCGACCACCGAAACACTGTCATCTACCAATGTCTGTTTAAAAGTAATGAGCAGGATTTGTTTGTTTGTTTTTGAACAGGGTCTGGAAAAACTGCAGCATTTCTGTTGCCCATCTTGAGTCAGATTTATTCAGATGGTCCAGGCGAGGCTTTGAGAGCCATGAAGGTAGATGTTTCTTTATAAAATGGGAAATTGTAGAACTTTGTAGGTGGCCATTGAGAGGGCTTTCTAAATGATGCTAAGACTTAAGTAGAATGAAAACCTCGTATGCCGTCTTCTGCTTG
>DDX3XE8sg2.exon_Change_codon_position_41343808_to_ATG,M,1.00,RANKU	AATGATACGGCGACCACCGAAACACTGTCATCTACCAATGTCTGTTTAAAAGTAATGAGCAGGATTTGTTTGTTTGTTTTTGAACAGGGTCTGGAAAAACTGCAGCATTTCTGTTGCCCATCTTGAGTCAGATTTATTCAGATGGTCCAGGCGAGGCCATGAGAGCCATGAAGGTAGATGTTTCTTTATAAAATGGGAAATTGTAGAACTTTGTAGGTGGCCATTGAGAGGGCTTTCTAAATGATGCTAAGACTTAAGTAGAATGAAAACCTCGTATGCCGTCTTCTGCTTG
>DDX3XE8sg2.exon_Change_codon_position_41343808_to_AGC,S,0.24,RANKT	AATGATACGGCGACCACCGAAACACTGTCATCTACCAATGTCTGTTTAAAAGTAATGAGCAGGATTTGTTTGTTTGTTTTTGAACAGGGTCTGGAAAAACTGCAGCATTTCTGTTGCCCATCTTGAGTCAGATTTATTCAGATGGTCCAGGCGAGGCCAGCAGAGCCATGAAGGTAGATGTTTCTTTATAAAATGGGAAATTGTAGAACTTTGTAGGTGGCCATTGAGAGGGCTTTCTAAATGATGCTAAGACTTAAGTAGAATGAAAACCTCGTATGCCGTCTTCTGCTTG
>DDX3XE8sg2.exon_Change_codon_position_41343808_to_CTG,L,0.41,RANKT	AATGATACGGCGACCACCGAAACACTGTCATCTACCAATGTCTGTTTAAAAGTAATGAGCAGGATTTGTTTGTTTGTTTTTGAACAGGGTCTGGAAAAACTGCAGCATTTCTGTTGCCCATCTTGAGTCAGATTTATTCAGATGGTCCAGGCGAGGCCCTGAGAGCCATGAAGGTAGATGTTTCTTTATAAAATGGGAAATTGTAGAACTTTGTAGGTGGCCATTGAGAGGGCTTTCTAAATGATGCTAAGACTTAAGTAGAATGAAAACCTCGTATGCCGTCTTCTGCTTG
>DDX3XE8sg2.exon_Change_codon_position_41343808_to_CTA,L,0.07,RANK5	AATGATACGGCGACCACCGAAACACTGTCATCTACCAATGTCTGTTTAAAAGTAATGAGCAGGATTTGTTTGTTTGTTTTTGAACAGGGTCTGGAAAAACTGCAGCATTTCTGTTGCCCATCTTGAGTCAGATTTATTCAGATGGTCCAGGCGAGGCCCTAAGAGCCATGAAGGTAGATGTTTCTTTATAAAATGGGAAATTGTAGAACTTTGTAGGTGGCCATTGAGAGGGCTTTCTAAATGATGCTAAGACTTAAGTAGAATGAAAACCTCGTATGCCGTCTTCTGCTTG
>DDX3XE8sg2.exon_Change_codon_position_41343808_to_CTC,L,0.20,RANK2	AATGATACGGCGACCACCGAAACACTGTCATCTACCAATGTCTGTTTAAAAGTAATGAGCAGGATTTGTTTGTTTGTTTTTGAACAGGGTCTGGAAAAACTGCAGCATTTCTGTTGCCCATCTTGAGTCAGATTTATTCAGATGGTCCAGGCGAGGCCCTCAGAGCCATGAAGGTAGATGTTTCTTTATAAAATGGGAAATTGTAGAACTTTGTAGGTGGCCATTGAGAGGGCTTTCTAAATGATGCTAAGACTTAAGTAGAATGAAAACCTCGTATGCCGTCTTCTGCTTG
>DDX3XE8sg2.exon_Change_codon_position_41343808_to_CTT,L,0.13,RANK3	AATGATACGGCGACCACCGAAACACTGTCATCTACCAATGTCTGTTTAAAAGTAATGAGCAGGATTTGTTTGTTTGTTTTTGAACAGGGTCTGGAAAAACTGCAGCATTTCTGTTGCCCATCTTGAGTCAGATTTATTCAGATGGTCCAGGCGAGGCCCTTAGAGCCATGAAGGTAGATGTTTCTTTATAAAATGGGAAATTGTAGAACTTTGTAGGTGGCCATTGAGAGGGCTTTCTAAATGATGCTAAGACTTAAGTAGAATGAAAACCTCGTATGCCGTCTTCTGCTTG
>DDX3XE8sg2.exon_Change_codon_position_41343808_to_GTG,V,0.47,RANKT	AATGATACGGCGACCACCGAAACACTGTCATCTACCAATGTCTGTTTAAAAGTAATGAGCAGGATTTGTTTGTTTGTTTTTGAACAGGGTCTGGAAAAACTGCAGCATTTCTGTTGCCCATCTTGAGTCAGATTTATTCAGATGGTCCAGGCGAGGCCGTGAGAGCCATGAAGGTAGATGTTTCTTTATAAAATGGGAAATTGTAGAACTTTGTAGGTGGCCATTGAGAGGGCTTTCTAAATGATGCTAAGACTTAAGTAGAATGAAAACCTCGTATGCCGTCTTCTGCTTG
>DDX3XE8sg2.exon_Change_codon_position_41343808_to_GTC,V,0.24,RANK2	AATGATACGGCGACCACCGAAACACTGTCATCTACCAATGTCTGTTTAAAAGTAATGAGCAGGATTTGTTTGTTTGTTTTTGAACAGGGTCTGGAAAAACTGCAGCATTTCTGTTGCCCATCTTGAGTCAGATTTATTCAGATGGTCCAGGCGAGGCCGTCAGAGCCATGAAGGTAGATGTTTCTTTATAAAATGGGAAATTGTAGAACTTTGTAGGTGGCCATTGAGAGGGCTTTCTAAATGATGCTAAGACTTAAGTAGAATGAAAACCTCGTATGCCGTCTTCTGCTTG
>DDX3XE8sg2.exon_Change_codon_position_41343808_to_TGA,STOP,0.52,RANKT	AATGATACGGCGACCACCGAAACACTGTCATCTACCAATGTCTGTTTAAAAGTAATGAGCAGGATTTGTTTGTTTGTTTTTGAACAGGGTCTGGAAAAACTGCAGCATTTCTGTTGCCCATCTTGAGTCAGATTTATTCAGATGGTCCAGGCGAGGCCTGAAGAGCCATGAAGGTAGATGTTTCTTTATAAAATGGGAAATTGTAGAACTTTGTAGGTGGCCATTGAGAGGGCTTTCTAAATGATGCTAAGACTTAAGTAGAATGAAAACCTCGTATGCCGTCTTCTGCTTG
>DDX3XE8sg2.exon_Change_codon_position_41343808_to_TAG,STOP,0.20,RANK3	AATGATACGGCGACCACCGAAACACTGTCATCTACCAATGTCTGTTTAAAAGTAATGAGCAGGATTTGTTTGTTTGTTTTTGAACAGGGTCTGGAAAAACTGCAGCATTTCTGTTGCCCATCTTGAGTCAGATTTATTCAGATGGTCCAGGCGAGGCCTAGAGAGCCATGAAGGTAGATGTTTCTTTATAAAATGGGAAATTGTAGAACTTTGTAGGTGGCCATTGAGAGGGCTTTCTAAATGATGCTAAGACTTAAGTAGAATGAAAACCTCGTATGCCGTCTTCTGCTTG
>DDX3XE8sg2.exon_Change_codon_position_41343808_to_TCG,S,0.06,RANK6	AATGATACGGCGACCACCGAAACACTGTCATCTACCAATGTCTGTTTAAAAGTAATGAGCAGGATTTGTTTGTTTGTTTTTGAACAGGGTCTGGAAAAACTGCAGCATTTCTGTTGCCCATCTTGAGTCAGATTTATTCAGATGGTCCAGGCGAGGCCTCGAGAGCCATGAAGGTAGATGTTTCTTTATAAAATGGGAAATTGTAGAACTTTGTAGGTGGCCATTGAGAGGGCTTTCTAAATGATGCTAAGACTTAAGTAGAATGAAAACCTCGTATGCCGTCTTCTGCTTG
>DDX3XE8sg2.exon_Change_codon_position_41343808_to_TGG,W,1.00,RANKU	AATGATACGGCGACCACCGAAACACTGTCATCTACCAATGTCTGTTTAAAAGTAATGAGCAGGATTTGTTTGTTTGTTTTTGAACAGGGTCTGGAAAAACTGCAGCATTTCTGTTGCCCATCTTGAGTCAGATTTATTCAGATGGTCCAGGCGAGGCCTGGAGAGCCATGAAGGTAGATGTTTCTTTATAAAATGGGAAATTGTAGAACTTTGTAGGTGGCCATTGAGAGGGCTTTCTAAATGATGCTAAGACTTAAGTAGAATGAAAACCTCGTATGCCGTCTTCTGCTTG
>DDX3XE8sg2.exon_Change_codon_position_41343808_to_TTA,L,0.07,RANK6	AATGATACGGCGACCACCGAAACACTGTCATCTACCAATGTCTGTTTAAAAGTAATGAGCAGGATTTGTTTGTTTGTTTTTGAACAGGGTCTGGAAAAACTGCAGCATTTCTGTTGCCCATCTTGAGTCAGATTTATTCAGATGGTCCAGGCGAGGCCTTAAGAGCCATGAAGGTAGATGTTTCTTTATAAAATGGGAAATTGTAGAACTTTGTAGGTGGCCATTGAGAGGGCTTTCTAAATGATGCTAAGACTTAAGTAGAATGAAAACCTCGTATGCCGTCTTCTGCTTG
>DDX3XE8sg2.exon_Change_codon_position_41343808_to_TTC,F,0.55,RANKT	AATGATACGGCGACCACCGAAACACTGTCATCTACCAATGTCTGTTTAAAAGTAATGAGCAGGATTTGTTTGTTTGTTTTTGAACAGGGTCTGGAAAAACTGCAGCATTTCTGTTGCCCATCTTGAGTCAGATTTATTCAGATGGTCCAGGCGAGGCCTTCAGAGCCATGAAGGTAGATGTTTCTTTATAAAATGGGAAATTGTAGAACTTTGTAGGTGGCCATTGAGAGGGCTTTCTAAATGATGCTAAGACTTAAGTAGAATGAAAACCTCGTATGCCGTCTTCTGCTTG
>DDX3XE8sg2.exon_Change_codon_position_41343808_to_TTT,F,0.45,RANK2	AATGATACGGCGACCACCGAAACACTGTCATCTACCAATGTCTGTTTAAAAGTAATGAGCAGGATTTGTTTGTTTGTTTTTGAACAGGGTCTGGAAAAACTGCAGCATTTCTGTTGCCCATCTTGAGTCAGATTTATTCAGATGGTCCAGGCGAGGCCTTTAGAGCCATGAAGGTAGATGTTTCTTTATAAAATGGGAAATTGTAGAACTTTGTAGGTGGCCATTGAGAGGGCTTTCTAAATGATGCTAAGACTTAAGTAGAATGAAAACCTCGTATGCCGTCTTCTGCTTG
>DDX3XE8sg2.exon_Change_codon_position_41343811_to_AAG,K,0.58,RANKT	AATGATACGGCGACCACCGAAACACTGTCATCTACCAATGTCTGTTTAAAAGTAATGAGCAGGATTTGTTTGTTTGTTTTTGAACAGGGTCTGGAAAAACTGCAGCATTTCTGTTGCCCATCTTGAGTCAGATTTATTCAGATGGTCCAGGCGAGGCCTTGAAGGCCATGAAGGTAGATGTTTCTTTATAAAATGGGAAATTGTAGAACTTTGTAGGTGGCCATTGAGAGGGCTTTCTAAATGATGCTAAGACTTAAGTAGAATGAAAACCTCGTATGCCGTCTTCTGCTTG
>DDX3XE8sg2.exon_Change_codon_position_41343811_to_ACC,T,0.36,RANKT	AATGATACGGCGACCACCGAAACACTGTCATCTACCAATGTCTGTTTAAAAGTAATGAGCAGGATTTGTTTGTTTGTTTTTGAACAGGGTCTGGAAAAACTGCAGCATTTCTGTTGCCCATCTTGAGTCAGATTTATTCAGATGGTCCAGGCGAGGCCTTGACCGCCATGAAGGTAGATGTTTCTTTATAAAATGGGAAATTGTAGAACTTTGTAGGTGGCCATTGAGAGGGCTTTCTAAATGATGCTAAGACTTAAGTAGAATGAAAACCTCGTATGCCGTCTTCTGCTTG
>DDX3XE8sg2.exon_Change_codon_position_41343811_to_ATC,I,0.48,RANKT	AATGATACGGCGACCACCGAAACACTGTCATCTACCAATGTCTGTTTAAAAGTAATGAGCAGGATTTGTTTGTTTGTTTTTGAACAGGGTCTGGAAAAACTGCAGCATTTCTGTTGCCCATCTTGAGTCAGATTTATTCAGATGGTCCAGGCGAGGCCTTGATCGCCATGAAGGTAGATGTTTCTTTATAAAATGGGAAATTGTAGAACTTTGTAGGTGGCCATTGAGAGGGCTTTCTAAATGATGCTAAGACTTAAGTAGAATGAAAACCTCGTATGCCGTCTTCTGCTTG
>DDX3XE8sg2.exon_Change_codon_position_41343811_to_CGA,R,0.11,RANK5	AATGATACGGCGACCACCGAAACACTGTCATCTACCAATGTCTGTTTAAAAGTAATGAGCAGGATTTGTTTGTTTGTTTTTGAACAGGGTCTGGAAAAACTGCAGCATTTCTGTTGCCCATCTTGAGTCAGATTTATTCAGATGGTCCAGGCGAGGCCTTGCGAGCCATGAAGGTAGATGTTTCTTTATAAAATGGGAAATTGTAGAACTTTGTAGGTGGCCATTGAGAGGGCTTTCTAAATGATGCTAAGACTTAAGTAGAATGAAAACCTCGTATGCCGTCTTCTGCTTG
>DDX3XE8sg2.exon_Change_codon_position_41343811_to_CGC,R,0.19,RANK4	AATGATACGGCGACCACCGAAACACTGTCATCTACCAATGTCTGTTTAAAAGTAATGAGCAGGATTTGTTTGTTTGTTTTTGAACAGGGTCTGGAAAAACTGCAGCATTTCTGTTGCCCATCTTGAGTCAGATTTATTCAGATGGTCCAGGCGAGGCCTTGCGCGCCATGAAGGTAGATGTTTCTTTATAAAATGGGAAATTGTAGAACTTTGTAGGTGGCCATTGAGAGGGCTTTCTAAATGATGCTAAGACTTAAGTAGAATGAAAACCTCGTATGCCGTCTTCTGCTTG
>DDX3XE8sg2.exon_Change_codon_position_41343811_to_CGG,R,0.21,RANKT	AATGATACGGCGACCACCGAAACACTGTCATCTACCAATGTCTGTTTAAAAGTAATGAGCAGGATTTGTTTGTTTGTTTTTGAACAGGGTCTGGAAAAACTGCAGCATTTCTGTTGCCCATCTTGAGTCAGATTTATTCAGATGGTCCAGGCGAGGCCTTGCGGGCCATGAAGGTAGATGTTTCTTTATAAAATGGGAAATTGTAGAACTTTGTAGGTGGCCATTGAGAGGGCTTTCTAAATGATGCTAAGACTTAAGTAGAATGAAAACCTCGTATGCCGTCTTCTGCTTG
>DDX3XE8sg2.exon_Change_codon_position_41343811_to_CGT,R,0.08,RANK6	AATGATACGGCGACCACCGAAACACTGTCATCTACCAATGTCTGTTTAAAAGTAATGAGCAGGATTTGTTTGTTTGTTTTTGAACAGGGTCTGGAAAAACTGCAGCATTTCTGTTGCCCATCTTGAGTCAGATTTATTCAGATGGTCCAGGCGAGGCCTTGCGTGCCATGAAGGTAGATGTTTCTTTATAAAATGGGAAATTGTAGAACTTTGTAGGTGGCCATTGAGAGGGCTTTCTAAATGATGCTAAGACTTAAGTAGAATGAAAACCTCGTATGCCGTCTTCTGCTTG
>DDX3XE8sg2.exon_Change_codon_position_41343811_to_GGA,G,0.25,RANK2	AATGATACGGCGACCACCGAAACACTGTCATCTACCAATGTCTGTTTAAAAGTAATGAGCAGGATTTGTTTGTTTGTTTTTGAACAGGGTCTGGAAAAACTGCAGCATTTCTGTTGCCCATCTTGAGTCAGATTTATTCAGATGGTCCAGGCGAGGCCTTGGGAGCCATGAAGGTAGATGTTTCTTTATAAAATGGGAAATTGTAGAACTTTGTAGGTGGCCATTGAGAGGGCTTTCTAAATGATGCTAAGACTTAAGTAGAATGAAAACCTCGTATGCCGTCTTCTGCTTG
>DDX3XE8sg2.exon_Change_codon_position_41343811_to_GGC,G,0.34,RANKT	AATGATACGGCGACCACCGAAACACTGTCATCTACCAATGTCTGTTTAAAAGTAATGAGCAGGATTTGTTTGTTTGTTTTTGAACAGGGTCTGGAAAAACTGCAGCATTTCTGTTGCCCATCTTGAGTCAGATTTATTCAGATGGTCCAGGCGAGGCCTTGGGCGCCATGAAGGTAGATGTTTCTTTATAAAATGGGAAATTGTAGAACTTTGTAGGTGGCCATTGAGAGGGCTTTCTAAATGATGCTAAGACTTAAGTAGAATGAAAACCTCGTATGCCGTCTTCTGCTTG
>DDX3XE8sg2.exon_Change_codon_position_41343811_to_TGA,STOP,0.52,RANKT	AATGATACGGCGACCACCGAAACACTGTCATCTACCAATGTCTGTTTAAAAGTAATGAGCAGGATTTGTTTGTTTGTTTTTGAACAGGGTCTGGAAAAACTGCAGCATTTCTGTTGCCCATCTTGAGTCAGATTTATTCAGATGGTCCAGGCGAGGCCTTGTGAGCCATGAAGGTAGATGTTTCTTTATAAAATGGGAAATTGTAGAACTTTGTAGGTGGCCATTGAGAGGGCTTTCTAAATGATGCTAAGACTTAAGTAGAATGAAAACCTCGTATGCCGTCTTCTGCTTG
>DDX3XE8sg2.exon_Change_codon_position_41343811_to_TAA,STOP,0.28,RANK2	AATGATACGGCGACCACCGAAACACTGTCATCTACCAATGTCTGTTTAAAAGTAATGAGCAGGATTTGTTTGTTTGTTTTTGAACAGGGTCTGGAAAAACTGCAGCATTTCTGTTGCCCATCTTGAGTCAGATTTATTCAGATGGTCCAGGCGAGGCCTTGTAAGCCATGAAGGTAGATGTTTCTTTATAAAATGGGAAATTGTAGAACTTTGTAGGTGGCCATTGAGAGGGCTTTCTAAATGATGCTAAGACTTAAGTAGAATGAAAACCTCGTATGCCGTCTTCTGCTTG
>DDX3XE8sg2.exon_Change_codon_position_41343811_to_AAA,K,0.42,RANK2	AATGATACGGCGACCACCGAAACACTGTCATCTACCAATGTCTGTTTAAAAGTAATGAGCAGGATTTGTTTGTTTGTTTTTGAACAGGGTCTGGAAAAACTGCAGCATTTCTGTTGCCCATCTTGAGTCAGATTTATTCAGATGGTCCAGGCGAGGCCTTGAAAGCCATGAAGGTAGATGTTTCTTTATAAAATGGGAAATTGTAGAACTTTGTAGGTGGCCATTGAGAGGGCTTTCTAAATGATGCTAAGACTTAAGTAGAATGAAAACCTCGTATGCCGTCTTCTGCTTG
>DDX3XE8sg2.exon_Change_codon_position_41343811_to_ACA,T,0.28,RANK2	AATGATACGGCGACCACCGAAACACTGTCATCTACCAATGTCTGTTTAAAAGTAATGAGCAGGATTTGTTTGTTTGTTTTTGAACAGGGTCTGGAAAAACTGCAGCATTTCTGTTGCCCATCTTGAGTCAGATTTATTCAGATGGTCCAGGCGAGGCCTTGACAGCCATGAAGGTAGATGTTTCTTTATAAAATGGGAAATTGTAGAACTTTGTAGGTGGCCATTGAGAGGGCTTTCTAAATGATGCTAAGACTTAAGTAGAATGAAAACCTCGTATGCCGTCTTCTGCTTG
>DDX3XE8sg2.exon_Change_codon_position_41343811_to_ATA,I,0.16,RANK3	AATGATACGGCGACCACCGAAACACTGTCATCTACCAATGTCTGTTTAAAAGTAATGAGCAGGATTTGTTTGTTTGTTTTTGAACAGGGTCTGGAAAAACTGCAGCATTTCTGTTGCCCATCTTGAGTCAGATTTATTCAGATGGTCCAGGCGAGGCCTTGATAGCCATGAAGGTAGATGTTTCTTTATAAAATGGGAAATTGTAGAACTTTGTAGGTGGCCATTGAGAGGGCTTTCTAAATGATGCTAAGACTTAAGTAGAATGAAAACCTCGTATGCCGTCTTCTGCTTG
>DDX3XE8sg2.exon_Change_codon_position_41343811_to_AGC,S,0.24,RANKT	AATGATACGGCGACCACCGAAACACTGTCATCTACCAATGTCTGTTTAAAAGTAATGAGCAGGATTTGTTTGTTTGTTTTTGAACAGGGTCTGGAAAAACTGCAGCATTTCTGTTGCCCATCTTGAGTCAGATTTATTCAGATGGTCCAGGCGAGGCCTTGAGCGCCATGAAGGTAGATGTTTCTTTATAAAATGGGAAATTGTAGAACTTTGTAGGTGGCCATTGAGAGGGCTTTCTAAATGATGCTAAGACTTAAGTAGAATGAAAACCTCGTATGCCGTCTTCTGCTTG
>DDX3XE8sg2.exon_Change_codon_position_41343811_to_AGG,R,0.20,RANK3	AATGATACGGCGACCACCGAAACACTGTCATCTACCAATGTCTGTTTAAAAGTAATGAGCAGGATTTGTTTGTTTGTTTTTGAACAGGGTCTGGAAAAACTGCAGCATTTCTGTTGCCCATCTTGAGTCAGATTTATTCAGATGGTCCAGGCGAGGCCTTGAGGGCCATGAAGGTAGATGTTTCTTTATAAAATGGGAAATTGTAGAACTTTGTAGGTGGCCATTGAGAGGGCTTTCTAAATGATGCTAAGACTTAAGTAGAATGAAAACCTCGTATGCCGTCTTCTGCTTG
>DDX3XE8sg2.exon_Change_codon_position_41343811_to_AGT,S,0.15,RANK4	AATGATACGGCGACCACCGAAACACTGTCATCTACCAATGTCTGTTTAAAAGTAATGAGCAGGATTTGTTTGTTTGTTTTTGAACAGGGTCTGGAAAAACTGCAGCATTTCTGTTGCCCATCTTGAGTCAGATTTATTCAGATGGTCCAGGCGAGGCCTTGAGTGCCATGAAGGTAGATGTTTCTTTATAAAATGGGAAATTGTAGAACTTTGTAGGTGGCCATTGAGAGGGCTTTCTAAATGATGCTAAGACTTAAGTAGAATGAAAACCTCGTATGCCGTCTTCTGCTTG
>DDX3XE8sg2.exon_Change_codon_position_41343814_to_ACC,T,0.36,RANKT	AATGATACGGCGACCACCGAAACACTGTCATCTACCAATGTCTGTTTAAAAGTAATGAGCAGGATTTGTTTGTTTGTTTTTGAACAGGGTCTGGAAAAACTGCAGCATTTCTGTTGCCCATCTTGAGTCAGATTTATTCAGATGGTCCAGGCGAGGCCTTGAGAACCATGAAGGTAGATGTTTCTTTATAAAATGGGAAATTGTAGAACTTTGTAGGTGGCCATTGAGAGGGCTTTCTAAATGATGCTAAGACTTAAGTAGAATGAAAACCTCGTATGCCGTCTTCTGCTTG
>DDX3XE8sg2.exon_Change_codon_position_41343814_to_ACA,T,0.28,RANK2	AATGATACGGCGACCACCGAAACACTGTCATCTACCAATGTCTGTTTAAAAGTAATGAGCAGGATTTGTTTGTTTGTTTTTGAACAGGGTCTGGAAAAACTGCAGCATTTCTGTTGCCCATCTTGAGTCAGATTTATTCAGATGGTCCAGGCGAGGCCTTGAGAACAATGAAGGTAGATGTTTCTTTATAAAATGGGAAATTGTAGAACTTTGTAGGTGGCCATTGAGAGGGCTTTCTAAATGATGCTAAGACTTAAGTAGAATGAAAACCTCGTATGCCGTCTTCTGCTTG
>DDX3XE8sg2.exon_Change_codon_position_41343814_to_AGC,S,0.24,RANKT	AATGATACGGCGACCACCGAAACACTGTCATCTACCAATGTCTGTTTAAAAGTAATGAGCAGGATTTGTTTGTTTGTTTTTGAACAGGGTCTGGAAAAACTGCAGCATTTCTGTTGCCCATCTTGAGTCAGATTTATTCAGATGGTCCAGGCGAGGCCTTGAGAAGCATGAAGGTAGATGTTTCTTTATAAAATGGGAAATTGTAGAACTTTGTAGGTGGCCATTGAGAGGGCTTTCTAAATGATGCTAAGACTTAAGTAGAATGAAAACCTCGTATGCCGTCTTCTGCTTG
>DDX3XE8sg2.exon_Change_codon_position_41343814_to_CCC,P,0.33,RANKT	AATGATACGGCGACCACCGAAACACTGTCATCTACCAATGTCTGTTTAAAAGTAATGAGCAGGATTTGTTTGTTTGTTTTTGAACAGGGTCTGGAAAAACTGCAGCATTTCTGTTGCCCATCTTGAGTCAGATTTATTCAGATGGTCCAGGCGAGGCCTTGAGACCCATGAAGGTAGATGTTTCTTTATAAAATGGGAAATTGTAGAACTTTGTAGGTGGCCATTGAGAGGGCTTTCTAAATGATGCTAAGACTTAAGTAGAATGAAAACCTCGTATGCCGTCTTCTGCTTG
>DDX3XE8sg2.exon_Change_codon_position_41343814_to_CCT,P,0.28,RANK2	AATGATACGGCGACCACCGAAACACTGTCATCTACCAATGTCTGTTTAAAAGTAATGAGCAGGATTTGTTTGTTTGTTTTTGAACAGGGTCTGGAAAAACTGCAGCATTTCTGTTGCCCATCTTGAGTCAGATTTATTCAGATGGTCCAGGCGAGGCCTTGAGACCTATGAAGGTAGATGTTTCTTTATAAAATGGGAAATTGTAGAACTTTGTAGGTGGCCATTGAGAGGGCTTTCTAAATGATGCTAAGACTTAAGTAGAATGAAAACCTCGTATGCCGTCTTCTGCTTG
>DDX3XE8sg2.exon_Change_codon_position_41343814_to_GAT,D,0.46,RANK2	AATGATACGGCGACCACCGAAACACTGTCATCTACCAATGTCTGTTTAAAAGTAATGAGCAGGATTTGTTTGTTTGTTTTTGAACAGGGTCTGGAAAAACTGCAGCATTTCTGTTGCCCATCTTGAGTCAGATTTATTCAGATGGTCCAGGCGAGGCCTTGAGAGATATGAAGGTAGATGTTTCTTTATAAAATGGGAAATTGTAGAACTTTGTAGGTGGCCATTGAGAGGGCTTTCTAAATGATGCTAAGACTTAAGTAGAATGAAAACCTCGTATGCCGTCTTCTGCTTG
>DDX3XE8sg2.exon_Change_codon_position_41343814_to_GGA,G,0.25,RANK2	AATGATACGGCGACCACCGAAACACTGTCATCTACCAATGTCTGTTTAAAAGTAATGAGCAGGATTTGTTTGTTTGTTTTTGAACAGGGTCTGGAAAAACTGCAGCATTTCTGTTGCCCATCTTGAGTCAGATTTATTCAGATGGTCCAGGCGAGGCCTTGAGAGGAATGAAGGTAGATGTTTCTTTATAAAATGGGAAATTGTAGAACTTTGTAGGTGGCCATTGAGAGGGCTTTCTAAATGATGCTAAGACTTAAGTAGAATGAAAACCTCGTATGCCGTCTTCTGCTTG
>DDX3XE8sg2.exon_Change_codon_position_41343814_to_GTG,V,0.47,RANKT	AATGATACGGCGACCACCGAAACACTGTCATCTACCAATGTCTGTTTAAAAGTAATGAGCAGGATTTGTTTGTTTGTTTTTGAACAGGGTCTGGAAAAACTGCAGCATTTCTGTTGCCCATCTTGAGTCAGATTTATTCAGATGGTCCAGGCGAGGCCTTGAGAGTGATGAAGGTAGATGTTTCTTTATAAAATGGGAAATTGTAGAACTTTGTAGGTGGCCATTGAGAGGGCTTTCTAAATGATGCTAAGACTTAAGTAGAATGAAAACCTCGTATGCCGTCTTCTGCTTG
>DDX3XE8sg2.exon_Change_codon_position_41343814_to_TCC,S,0.22,RANK2	AATGATACGGCGACCACCGAAACACTGTCATCTACCAATGTCTGTTTAAAAGTAATGAGCAGGATTTGTTTGTTTGTTTTTGAACAGGGTCTGGAAAAACTGCAGCATTTCTGTTGCCCATCTTGAGTCAGATTTATTCAGATGGTCCAGGCGAGGCCTTGAGATCCATGAAGGTAGATGTTTCTTTATAAAATGGGAAATTGTAGAACTTTGTAGGTGGCCATTGAGAGGGCTTTCTAAATGATGCTAAGACTTAAGTAGAATGAAAACCTCGTATGCCGTCTTCTGCTTG
>DDX3XE8sg2.exon_Change_codon_position_41343814_to_GAC,D,0.54,RANKT	AATGATACGGCGACCACCGAAACACTGTCATCTACCAATGTCTGTTTAAAAGTAATGAGCAGGATTTGTTTGTTTGTTTTTGAACAGGGTCTGGAAAAACTGCAGCATTTCTGTTGCCCATCTTGAGTCAGATTTATTCAGATGGTCCAGGCGAGGCCTTGAGAGACATGAAGGTAGATGTTTCTTTATAAAATGGGAAATTGTAGAACTTTGTAGGTGGCCATTGAGAGGGCTTTCTAAATGATGCTAAGACTTAAGTAGAATGAAAACCTCGTATGCCGTCTTCTGCTTG
>DDX3XE8sg2.exon_Change_codon_position_41343814_to_GGC,G,0.34,RANKT	AATGATACGGCGACCACCGAAACACTGTCATCTACCAATGTCTGTTTAAAAGTAATGAGCAGGATTTGTTTGTTTGTTTTTGAACAGGGTCTGGAAAAACTGCAGCATTTCTGTTGCCCATCTTGAGTCAGATTTATTCAGATGGTCCAGGCGAGGCCTTGAGAGGCATGAAGGTAGATGTTTCTTTATAAAATGGGAAATTGTAGAACTTTGTAGGTGGCCATTGAGAGGGCTTTCTAAATGATGCTAAGACTTAAGTAGAATGAAAACCTCGTATGCCGTCTTCTGCTTG
>DDX3XE8sg2.exon_Change_codon_position_41343814_to_GTC,V,0.24,RANK2	AATGATACGGCGACCACCGAAACACTGTCATCTACCAATGTCTGTTTAAAAGTAATGAGCAGGATTTGTTTGTTTGTTTTTGAACAGGGTCTGGAAAAACTGCAGCATTTCTGTTGCCCATCTTGAGTCAGATTTATTCAGATGGTCCAGGCGAGGCCTTGAGAGTCATGAAGGTAGATGTTTCTTTATAAAATGGGAAATTGTAGAACTTTGTAGGTGGCCATTGAGAGGGCTTTCTAAATGATGCTAAGACTTAAGTAGAATGAAAACCTCGTATGCCGTCTTCTGCTTG
>DDX3XE8sg2.exon_Change_codon_position_41343814_to_GCA,A,0.23,RANK3	AATGATACGGCGACCACCGAAACACTGTCATCTACCAATGTCTGTTTAAAAGTAATGAGCAGGATTTGTTTGTTTGTTTTTGAACAGGGTCTGGAAAAACTGCAGCATTTCTGTTGCCCATCTTGAGTCAGATTTATTCAGATGGTCCAGGCGAGGCCTTGAGAGCAATGAAGGTAGATGTTTCTTTATAAAATGGGAAATTGTAGAACTTTGTAGGTGGCCATTGAGAGGGCTTTCTAAATGATGCTAAGACTTAAGTAGAATGAAAACCTCGTATGCCGTCTTCTGCTTG
>DDX3XE8sg2.exon_Change_codon_position_41343814_to_GCG,A,0.11,RANK4	AATGATACGGCGACCACCGAAACACTGTCATCTACCAATGTCTGTTTAAAAGTAATGAGCAGGATTTGTTTGTTTGTTTTTGAACAGGGTCTGGAAAAACTGCAGCATTTCTGTTGCCCATCTTGAGTCAGATTTATTCAGATGGTCCAGGCGAGGCCTTGAGAGCGATGAAGGTAGATGTTTCTTTATAAAATGGGAAATTGTAGAACTTTGTAGGTGGCCATTGAGAGGGCTTTCTAAATGATGCTAAGACTTAAGTAGAATGAAAACCTCGTATGCCGTCTTCTGCTTG
>DDX3XE8sg2.exon_Change_codon_position_41343814_to_GCT,A,0.26,RANK2	AATGATACGGCGACCACCGAAACACTGTCATCTACCAATGTCTGTTTAAAAGTAATGAGCAGGATTTGTTTGTTTGTTTTTGAACAGGGTCTGGAAAAACTGCAGCATTTCTGTTGCCCATCTTGAGTCAGATTTATTCAGATGGTCCAGGCGAGGCCTTGAGAGCTATGAAGGTAGATGTTTCTTTATAAAATGGGAAATTGTAGAACTTTGTAGGTGGCCATTGAGAGGGCTTTCTAAATGATGCTAAGACTTAAGTAGAATGAAAACCTCGTATGCCGTCTTCTGCTTG
>DDX3XE8sg2.exon_Change_codon_position_41343817_to_AAA,K,0.42,RANK2	AATGATACGGCGACCACCGAAACACTGTCATCTACCAATGTCTGTTTAAAAGTAATGAGCAGGATTTGTTTGTTTGTTTTTGAACAGGGTCTGGAAAAACTGCAGCATTTCTGTTGCCCATCTTGAGTCAGATTTATTCAGATGGTCCAGGCGAGGCCTTGAGAGCCAAAAAGGTAGATGTTTCTTTATAAAATGGGAAATTGTAGAACTTTGTAGGTGGCCATTGAGAGGGCTTTCTAAATGATGCTAAGACTTAAGTAGAATGAAAACCTCGTATGCCGTCTTCTGCTTG
>DDX3XE8sg2.exon_Change_codon_position_41343817_to_ACC,T,0.36,RANKT	AATGATACGGCGACCACCGAAACACTGTCATCTACCAATGTCTGTTTAAAAGTAATGAGCAGGATTTGTTTGTTTGTTTTTGAACAGGGTCTGGAAAAACTGCAGCATTTCTGTTGCCCATCTTGAGTCAGATTTATTCAGATGGTCCAGGCGAGGCCTTGAGAGCCACCAAGGTAGATGTTTCTTTATAAAATGGGAAATTGTAGAACTTTGTAGGTGGCCATTGAGAGGGCTTTCTAAATGATGCTAAGACTTAAGTAGAATGAAAACCTCGTATGCCGTCTTCTGCTTG
>DDX3XE8sg2.exon_Change_codon_position_41343817_to_CTG,L,0.41,RANKT	AATGATACGGCGACCACCGAAACACTGTCATCTACCAATGTCTGTTTAAAAGTAATGAGCAGGATTTGTTTGTTTGTTTTTGAACAGGGTCTGGAAAAACTGCAGCATTTCTGTTGCCCATCTTGAGTCAGATTTATTCAGATGGTCCAGGCGAGGCCTTGAGAGCCCTGAAGGTAGATGTTTCTTTATAAAATGGGAAATTGTAGAACTTTGTAGGTGGCCATTGAGAGGGCTTTCTAAATGATGCTAAGACTTAAGTAGAATGAAAACCTCGTATGCCGTCTTCTGCTTG
>DDX3XE8sg2.exon_Change_codon_position_41343817_to_CGG,R,0.21,RANKT	AATGATACGGCGACCACCGAAACACTGTCATCTACCAATGTCTGTTTAAAAGTAATGAGCAGGATTTGTTTGTTTGTTTTTGAACAGGGTCTGGAAAAACTGCAGCATTTCTGTTGCCCATCTTGAGTCAGATTTATTCAGATGGTCCAGGCGAGGCCTTGAGAGCCCGGAAGGTAGATGTTTCTTTATAAAATGGGAAATTGTAGAACTTTGTAGGTGGCCATTGAGAGGGCTTTCTAAATGATGCTAAGACTTAAGTAGAATGAAAACCTCGTATGCCGTCTTCTGCTTG
>DDX3XE8sg2.exon_Change_codon_position_41343817_to_GTG,V,0.47,RANKT	AATGATACGGCGACCACCGAAACACTGTCATCTACCAATGTCTGTTTAAAAGTAATGAGCAGGATTTGTTTGTTTGTTTTTGAACAGGGTCTGGAAAAACTGCAGCATTTCTGTTGCCCATCTTGAGTCAGATTTATTCAGATGGTCCAGGCGAGGCCTTGAGAGCCGTGAAGGTAGATGTTTCTTTATAAAATGGGAAATTGTAGAACTTTGTAGGTGGCCATTGAGAGGGCTTTCTAAATGATGCTAAGACTTAAGTAGAATGAAAACCTCGTATGCCGTCTTCTGCTTG
>DDX3XE8sg2.exon_Change_codon_position_41343817_to_GTC,V,0.24,RANK2	AATGATACGGCGACCACCGAAACACTGTCATCTACCAATGTCTGTTTAAAAGTAATGAGCAGGATTTGTTTGTTTGTTTTTGAACAGGGTCTGGAAAAACTGCAGCATTTCTGTTGCCCATCTTGAGTCAGATTTATTCAGATGGTCCAGGCGAGGCCTTGAGAGCCGTCAAGGTAGATGTTTCTTTATAAAATGGGAAATTGTAGAACTTTGTAGGTGGCCATTGAGAGGGCTTTCTAAATGATGCTAAGACTTAAGTAGAATGAAAACCTCGTATGCCGTCTTCTGCTTG
>DDX3XE8sg2.exon_Change_codon_position_41343817_to_TTG,L,0.13,RANK4	AATGATACGGCGACCACCGAAACACTGTCATCTACCAATGTCTGTTTAAAAGTAATGAGCAGGATTTGTTTGTTTGTTTTTGAACAGGGTCTGGAAAAACTGCAGCATTTCTGTTGCCCATCTTGAGTCAGATTTATTCAGATGGTCCAGGCGAGGCCTTGAGAGCCTTGAAGGTAGATGTTTCTTTATAAAATGGGAAATTGTAGAACTTTGTAGGTGGCCATTGAGAGGGCTTTCTAAATGATGCTAAGACTTAAGTAGAATGAAAACCTCGTATGCCGTCTTCTGCTTG
>DDX3XE8sg2.exon_Change_codon_position_41343817_to_AAG,K,0.58,RANKT	AATGATACGGCGACCACCGAAACACTGTCATCTACCAATGTCTGTTTAAAAGTAATGAGCAGGATTTGTTTGTTTGTTTTTGAACAGGGTCTGGAAAAACTGCAGCATTTCTGTTGCCCATCTTGAGTCAGATTTATTCAGATGGTCCAGGCGAGGCCTTGAGAGCCAAGAAGGTAGATGTTTCTTTATAAAATGGGAAATTGTAGAACTTTGTAGGTGGCCATTGAGAGGGCTTTCTAAATGATGCTAAGACTTAAGTAGAATGAAAACCTCGTATGCCGTCTTCTGCTTG
>DDX3XE8sg2.exon_Change_codon_position_41343817_to_ACG,T,0.12,RANK4	AATGATACGGCGACCACCGAAACACTGTCATCTACCAATGTCTGTTTAAAAGTAATGAGCAGGATTTGTTTGTTTGTTTTTGAACAGGGTCTGGAAAAACTGCAGCATTTCTGTTGCCCATCTTGAGTCAGATTTATTCAGATGGTCCAGGCGAGGCCTTGAGAGCCACGAAGGTAGATGTTTCTTTATAAAATGGGAAATTGTAGAACTTTGTAGGTGGCCATTGAGAGGGCTTTCTAAATGATGCTAAGACTTAAGTAGAATGAAAACCTCGTATGCCGTCTTCTGCTTG
>DDX3XE8sg2.exon_Change_codon_position_41343817_to_AGG,R,0.20,RANK3	AATGATACGGCGACCACCGAAACACTGTCATCTACCAATGTCTGTTTAAAAGTAATGAGCAGGATTTGTTTGTTTGTTTTTGAACAGGGTCTGGAAAAACTGCAGCATTTCTGTTGCCCATCTTGAGTCAGATTTATTCAGATGGTCCAGGCGAGGCCTTGAGAGCCAGGAAGGTAGATGTTTCTTTATAAAATGGGAAATTGTAGAACTTTGTAGGTGGCCATTGAGAGGGCTTTCTAAATGATGCTAAGACTTAAGTAGAATGAAAACCTCGTATGCCGTCTTCTGCTTG
>DDX3XE8sg2.exon_Change_codon_position_41343817_to_ATA,I,0.16,RANK3	AATGATACGGCGACCACCGAAACACTGTCATCTACCAATGTCTGTTTAAAAGTAATGAGCAGGATTTGTTTGTTTGTTTTTGAACAGGGTCTGGAAAAACTGCAGCATTTCTGTTGCCCATCTTGAGTCAGATTTATTCAGATGGTCCAGGCGAGGCCTTGAGAGCCATAAAGGTAGATGTTTCTTTATAAAATGGGAAATTGTAGAACTTTGTAGGTGGCCATTGAGAGGGCTTTCTAAATGATGCTAAGACTTAAGTAGAATGAAAACCTCGTATGCCGTCTTCTGCTTG
>DDX3XE8sg2.exon_Change_codon_position_41343817_to_ATC,I,0.48,RANKT	AATGATACGGCGACCACCGAAACACTGTCATCTACCAATGTCTGTTTAAAAGTAATGAGCAGGATTTGTTTGTTTGTTTTTGAACAGGGTCTGGAAAAACTGCAGCATTTCTGTTGCCCATCTTGAGTCAGATTTATTCAGATGGTCCAGGCGAGGCCTTGAGAGCCATCAAGGTAGATGTTTCTTTATAAAATGGGAAATTGTAGAACTTTGTAGGTGGCCATTGAGAGGGCTTTCTAAATGATGCTAAGACTTAAGTAGAATGAAAACCTCGTATGCCGTCTTCTGCTTG
>DDX3XE8sg2.exon_Change_codon_position_41343817_to_ATT,I,0.36,RANK2	AATGATACGGCGACCACCGAAACACTGTCATCTACCAATGTCTGTTTAAAAGTAATGAGCAGGATTTGTTTGTTTGTTTTTGAACAGGGTCTGGAAAAACTGCAGCATTTCTGTTGCCCATCTTGAGTCAGATTTATTCAGATGGTCCAGGCGAGGCCTTGAGAGCCATTAAGGTAGATGTTTCTTTATAAAATGGGAAATTGTAGAACTTTGTAGGTGGCCATTGAGAGGGCTTTCTAAATGATGCTAAGACTTAAGTAGAATGAAAACCTCGTATGCCGTCTTCTGCTTG
>DDX3XE8sg2.exon_Change_codon_position_41343820_to_ACC,T,0.36,RANKT	AATGATACGGCGACCACCGAAACACTGTCATCTACCAATGTCTGTTTAAAAGTAATGAGCAGGATTTGTTTGTTTGTTTTTGAACAGGGTCTGGAAAAACTGCAGCATTTCTGTTGCCCATCTTGAGTCAGATTTATTCAGATGGTCCAGGCGAGGCCTTGAGAGCCATGACCGTAGATGTTTCTTTATAAAATGGGAAATTGTAGAACTTTGTAGGTGGCCATTGAGAGGGCTTTCTAAATGATGCTAAGACTTAAGTAGAATGAAAACCTCGTATGCCGTCTTCTGCTTG
>DDX3XE8sg2.exon_Change_codon_position_41343820_to_CAG,Q,0.75,RANKT	AATGATACGGCGACCACCGAAACACTGTCATCTACCAATGTCTGTTTAAAAGTAATGAGCAGGATTTGTTTGTTTGTTTTTGAACAGGGTCTGGAAAAACTGCAGCATTTCTGTTGCCCATCTTGAGTCAGATTTATTCAGATGGTCCAGGCGAGGCCTTGAGAGCCATGCAGGTAGATGTTTCTTTATAAAATGGGAAATTGTAGAACTTTGTAGGTGGCCATTGAGAGGGCTTTCTAAATGATGCTAAGACTTAAGTAGAATGAAAACCTCGTATGCCGTCTTCTGCTTG
>DDX3XE8sg2.exon_Change_codon_position_41343820_to_CAA,Q,0.25,RANK2	AATGATACGGCGACCACCGAAACACTGTCATCTACCAATGTCTGTTTAAAAGTAATGAGCAGGATTTGTTTGTTTGTTTTTGAACAGGGTCTGGAAAAACTGCAGCATTTCTGTTGCCCATCTTGAGTCAGATTTATTCAGATGGTCCAGGCGAGGCCTTGAGAGCCATGCAAGTAGATGTTTCTTTATAAAATGGGAAATTGTAGAACTTTGTAGGTGGCCATTGAGAGGGCTTTCTAAATGATGCTAAGACTTAAGTAGAATGAAAACCTCGTATGCCGTCTTCTGCTTG
>DDX3XE8sg2.exon_Change_codon_position_41343820_to_CGG,R,0.21,RANKT	AATGATACGGCGACCACCGAAACACTGTCATCTACCAATGTCTGTTTAAAAGTAATGAGCAGGATTTGTTTGTTTGTTTTTGAACAGGGTCTGGAAAAACTGCAGCATTTCTGTTGCCCATCTTGAGTCAGATTTATTCAGATGGTCCAGGCGAGGCCTTGAGAGCCATGCGGGTAGATGTTTCTTTATAAAATGGGAAATTGTAGAACTTTGTAGGTGGCCATTGAGAGGGCTTTCTAAATGATGCTAAGACTTAAGTAGAATGAAAACCTCGTATGCCGTCTTCTGCTTG
>DDX3XE8sg2.exon_Change_codon_position_41343820_to_GAG,E,0.58,RANKT	AATGATACGGCGACCACCGAAACACTGTCATCTACCAATGTCTGTTTAAAAGTAATGAGCAGGATTTGTTTGTTTGTTTTTGAACAGGGTCTGGAAAAACTGCAGCATTTCTGTTGCCCATCTTGAGTCAGATTTATTCAGATGGTCCAGGCGAGGCCTTGAGAGCCATGGAGGTAGATGTTTCTTTATAAAATGGGAAATTGTAGAACTTTGTAGGTGGCCATTGAGAGGGCTTTCTAAATGATGCTAAGACTTAAGTAGAATGAAAACCTCGTATGCCGTCTTCTGCTTG
>DDX3XE8sg2.exon_Change_codon_position_41343820_to_GAA,E,0.42,RANK2	AATGATACGGCGACCACCGAAACACTGTCATCTACCAATGTCTGTTTAAAAGTAATGAGCAGGATTTGTTTGTTTGTTTTTGAACAGGGTCTGGAAAAACTGCAGCATTTCTGTTGCCCATCTTGAGTCAGATTTATTCAGATGGTCCAGGCGAGGCCTTGAGAGCCATGGAAGTAGATGTTTCTTTATAAAATGGGAAATTGTAGAACTTTGTAGGTGGCCATTGAGAGGGCTTTCTAAATGATGCTAAGACTTAAGTAGAATGAAAACCTCGTATGCCGTCTTCTGCTTG
>DDX3XE8sg2.exon_Change_codon_position_41343820_to_TAG,STOP,0.20,RANK3	AATGATACGGCGACCACCGAAACACTGTCATCTACCAATGTCTGTTTAAAAGTAATGAGCAGGATTTGTTTGTTTGTTTTTGAACAGGGTCTGGAAAAACTGCAGCATTTCTGTTGCCCATCTTGAGTCAGATTTATTCAGATGGTCCAGGCGAGGCCTTGAGAGCCATGTAGGTAGATGTTTCTTTATAAAATGGGAAATTGTAGAACTTTGTAGGTGGCCATTGAGAGGGCTTTCTAAATGATGCTAAGACTTAAGTAGAATGAAAACCTCGTATGCCGTCTTCTGCTTG
>DDX3XE8sg2.exon_Change_codon_position_41343820_to_TGA,STOP,0.52,RANKT	AATGATACGGCGACCACCGAAACACTGTCATCTACCAATGTCTGTTTAAAAGTAATGAGCAGGATTTGTTTGTTTGTTTTTGAACAGGGTCTGGAAAAACTGCAGCATTTCTGTTGCCCATCTTGAGTCAGATTTATTCAGATGGTCCAGGCGAGGCCTTGAGAGCCATGTGAGTAGATGTTTCTTTATAAAATGGGAAATTGTAGAACTTTGTAGGTGGCCATTGAGAGGGCTTTCTAAATGATGCTAAGACTTAAGTAGAATGAAAACCTCGTATGCCGTCTTCTGCTTG
>DDX3XE8sg2.exon_Change_codon_position_41343820_to_ACG,T,0.12,RANK4	AATGATACGGCGACCACCGAAACACTGTCATCTACCAATGTCTGTTTAAAAGTAATGAGCAGGATTTGTTTGTTTGTTTTTGAACAGGGTCTGGAAAAACTGCAGCATTTCTGTTGCCCATCTTGAGTCAGATTTATTCAGATGGTCCAGGCGAGGCCTTGAGAGCCATGACGGTAGATGTTTCTTTATAAAATGGGAAATTGTAGAACTTTGTAGGTGGCCATTGAGAGGGCTTTCTAAATGATGCTAAGACTTAAGTAGAATGAAAACCTCGTATGCCGTCTTCTGCTTG
>DDX3XE8sg2.exon_Change_codon_position_41343820_to_AGG,R,0.20,RANK3	AATGATACGGCGACCACCGAAACACTGTCATCTACCAATGTCTGTTTAAAAGTAATGAGCAGGATTTGTTTGTTTGTTTTTGAACAGGGTCTGGAAAAACTGCAGCATTTCTGTTGCCCATCTTGAGTCAGATTTATTCAGATGGTCCAGGCGAGGCCTTGAGAGCCATGAGGGTAGATGTTTCTTTATAAAATGGGAAATTGTAGAACTTTGTAGGTGGCCATTGAGAGGGCTTTCTAAATGATGCTAAGACTTAAGTAGAATGAAAACCTCGTATGCCGTCTTCTGCTTG
>DDX3XE8sg2.exon_Change_codon_position_41343820_to_ATG,M,1.00,RANKU	AATGATACGGCGACCACCGAAACACTGTCATCTACCAATGTCTGTTTAAAAGTAATGAGCAGGATTTGTTTGTTTGTTTTTGAACAGGGTCTGGAAAAACTGCAGCATTTCTGTTGCCCATCTTGAGTCAGATTTATTCAGATGGTCCAGGCGAGGCCTTGAGAGCCATGATGGTAGATGTTTCTTTATAAAATGGGAAATTGTAGAACTTTGTAGGTGGCCATTGAGAGGGCTTTCTAAATGATGCTAAGACTTAAGTAGAATGAAAACCTCGTATGCCGTCTTCTGCTTG
>DDX3XE8sg2.exon_Change_codon_position_41343820_to_AAA,K,0.42,RANK2	AATGATACGGCGACCACCGAAACACTGTCATCTACCAATGTCTGTTTAAAAGTAATGAGCAGGATTTGTTTGTTTGTTTTTGAACAGGGTCTGGAAAAACTGCAGCATTTCTGTTGCCCATCTTGAGTCAGATTTATTCAGATGGTCCAGGCGAGGCCTTGAGAGCCATGAAAGTAGATGTTTCTTTATAAAATGGGAAATTGTAGAACTTTGTAGGTGGCCATTGAGAGGGCTTTCTAAATGATGCTAAGACTTAAGTAGAATGAAAACCTCGTATGCCGTCTTCTGCTTG
>DDX3XE8sg2.exon_Change_codon_position_41343820_to_AAC,N,0.54,RANKT	AATGATACGGCGACCACCGAAACACTGTCATCTACCAATGTCTGTTTAAAAGTAATGAGCAGGATTTGTTTGTTTGTTTTTGAACAGGGTCTGGAAAAACTGCAGCATTTCTGTTGCCCATCTTGAGTCAGATTTATTCAGATGGTCCAGGCGAGGCCTTGAGAGCCATGAACGTAGATGTTTCTTTATAAAATGGGAAATTGTAGAACTTTGTAGGTGGCCATTGAGAGGGCTTTCTAAATGATGCTAAGACTTAAGTAGAATGAAAACCTCGTATGCCGTCTTCTGCTTG
>DDX3XE8sg2.exon_Change_codon_position_41343820_to_AAT,N,0.46,RANK2	AATGATACGGCGACCACCGAAACACTGTCATCTACCAATGTCTGTTTAAAAGTAATGAGCAGGATTTGTTTGTTTGTTTTTGAACAGGGTCTGGAAAAACTGCAGCATTTCTGTTGCCCATCTTGAGTCAGATTTATTCAGATGGTCCAGGCGAGGCCTTGAGAGCCATGAATGTAGATGTTTCTTTATAAAATGGGAAATTGTAGAACTTTGTAGGTGGCCATTGAGAGGGCTTTCTAAATGATGCTAAGACTTAAGTAGAATGAAAACCTCGTATGCCGTCTTCTGCTTG
>DDX3XE9sg2.3intron_Change_position_41344129_to_A	AATGATACGGCGACCACCGACAAAAGGGAATTATGTTGTGATGAACTTTTCAAACAGGGTAGGTAGAGTTAACTTAAAAATTAACTTATTTCTTAGGAAAATGGAAGGTATGGGCGCCGCAAACAATACCCAATCTCCTTGGTATTAGCACCAACGAGAGAGTTGGCAGTACAGATTTATGAAGAAGCCAGAAAAATAAGTATGAGTTCCAGTGATTATTAGCTTTTTCATTGATTCTAATTAAATGTTTTATGAACATGTAAAAATTTTGTCGTATGCCGTCTTCTGCTTG
>DDX3XE9sg2.3intron_Change_position_41344129_to_T	AATGATACGGCGACCACCGACAAAAGGGAATTATGTTGTGATGAACTTTTCAAACAGGGTAGGTAGAGTTAACTTAAAAATTAACTTATTTCTTAGGAAAATGGAAGGTATGGGCGCCGCAAACAATACCCAATCTCCTTGGTATTAGCACCAACGAGAGAGTTGGCAGTACAGATTTATGAAGAAGCCAGAAAATTAAGTATGAGTTCCAGTGATTATTAGCTTTTTCATTGATTCTAATTAAATGTTTTATGAACATGTAAAAATTTTGTCGTATGCCGTCTTCTGCTTG
>DDX3XE9sg2.3intron_Change_position_41344129_to_C	AATGATACGGCGACCACCGACAAAAGGGAATTATGTTGTGATGAACTTTTCAAACAGGGTAGGTAGAGTTAACTTAAAAATTAACTTATTTCTTAGGAAAATGGAAGGTATGGGCGCCGCAAACAATACCCAATCTCCTTGGTATTAGCACCAACGAGAGAGTTGGCAGTACAGATTTATGAAGAAGCCAGAAAACTAAGTATGAGTTCCAGTGATTATTAGCTTTTTCATTGATTCTAATTAAATGTTTTATGAACATGTAAAAATTTTGTCGTATGCCGTCTTCTGCTTG
>DDX3XE9sg2.3intron_Change_position_41344130_to_A	AATGATACGGCGACCACCGACAAAAGGGAATTATGTTGTGATGAACTTTTCAAACAGGGTAGGTAGAGTTAACTTAAAAATTAACTTATTTCTTAGGAAAATGGAAGGTATGGGCGCCGCAAACAATACCCAATCTCCTTGGTATTAGCACCAACGAGAGAGTTGGCAGTACAGATTTATGAAGAAGCCAGAAAAGAAAGTATGAGTTCCAGTGATTATTAGCTTTTTCATTGATTCTAATTAAATGTTTTATGAACATGTAAAAATTTTGTCGTATGCCGTCTTCTGCTTG
>DDX3XE9sg2.3intron_Change_position_41344130_to_C	AATGATACGGCGACCACCGACAAAAGGGAATTATGTTGTGATGAACTTTTCAAACAGGGTAGGTAGAGTTAACTTAAAAATTAACTTATTTCTTAGGAAAATGGAAGGTATGGGCGCCGCAAACAATACCCAATCTCCTTGGTATTAGCACCAACGAGAGAGTTGGCAGTACAGATTTATGAAGAAGCCAGAAAAGCAAGTATGAGTTCCAGTGATTATTAGCTTTTTCATTGATTCTAATTAAATGTTTTATGAACATGTAAAAATTTTGTCGTATGCCGTCTTCTGCTTG
>DDX3XE9sg2.3intron_Change_position_41344130_to_G	AATGATACGGCGACCACCGACAAAAGGGAATTATGTTGTGATGAACTTTTCAAACAGGGTAGGTAGAGTTAACTTAAAAATTAACTTATTTCTTAGGAAAATGGAAGGTATGGGCGCCGCAAACAATACCCAATCTCCTTGGTATTAGCACCAACGAGAGAGTTGGCAGTACAGATTTATGAAGAAGCCAGAAAAGGAAGTATGAGTTCCAGTGATTATTAGCTTTTTCATTGATTCTAATTAAATGTTTTATGAACATGTAAAAATTTTGTCGTATGCCGTCTTCTGCTTG
>DDX3XE9sg2.3intron_Change_position_41344131_to_T	AATGATACGGCGACCACCGACAAAAGGGAATTATGTTGTGATGAACTTTTCAAACAGGGTAGGTAGAGTTAACTTAAAAATTAACTTATTTCTTAGGAAAATGGAAGGTATGGGCGCCGCAAACAATACCCAATCTCCTTGGTATTAGCACCAACGAGAGAGTTGGCAGTACAGATTTATGAAGAAGCCAGAAAAGTTAGTATGAGTTCCAGTGATTATTAGCTTTTTCATTGATTCTAATTAAATGTTTTATGAACATGTAAAAATTTTGTCGTATGCCGTCTTCTGCTTG
>DDX3XE9sg2.3intron_Change_position_41344131_to_C	AATGATACGGCGACCACCGACAAAAGGGAATTATGTTGTGATGAACTTTTCAAACAGGGTAGGTAGAGTTAACTTAAAAATTAACTTATTTCTTAGGAAAATGGAAGGTATGGGCGCCGCAAACAATACCCAATCTCCTTGGTATTAGCACCAACGAGAGAGTTGGCAGTACAGATTTATGAAGAAGCCAGAAAAGTCAGTATGAGTTCCAGTGATTATTAGCTTTTTCATTGATTCTAATTAAATGTTTTATGAACATGTAAAAATTTTGTCGTATGCCGTCTTCTGCTTG
>DDX3XE9sg2.3intron_Change_position_41344131_to_G	AATGATACGGCGACCACCGACAAAAGGGAATTATGTTGTGATGAACTTTTCAAACAGGGTAGGTAGAGTTAACTTAAAAATTAACTTATTTCTTAGGAAAATGGAAGGTATGGGCGCCGCAAACAATACCCAATCTCCTTGGTATTAGCACCAACGAGAGAGTTGGCAGTACAGATTTATGAAGAAGCCAGAAAAGTGAGTATGAGTTCCAGTGATTATTAGCTTTTTCATTGATTCTAATTAAATGTTTTATGAACATGTAAAAATTTTGTCGTATGCCGTCTTCTGCTTG
>DDX3XE9sg2.3intron_Change_position_41344132_to_T	AATGATACGGCGACCACCGACAAAAGGGAATTATGTTGTGATGAACTTTTCAAACAGGGTAGGTAGAGTTAACTTAAAAATTAACTTATTTCTTAGGAAAATGGAAGGTATGGGCGCCGCAAACAATACCCAATCTCCTTGGTATTAGCACCAACGAGAGAGTTGGCAGTACAGATTTATGAAGAAGCCAGAAAAGTATGTATGAGTTCCAGTGATTATTAGCTTTTTCATTGATTCTAATTAAATGTTTTATGAACATGTAAAAATTTTGTCGTATGCCGTCTTCTGCTTG
>DDX3XE9sg2.3intron_Change_position_41344132_to_C	AATGATACGGCGACCACCGACAAAAGGGAATTATGTTGTGATGAACTTTTCAAACAGGGTAGGTAGAGTTAACTTAAAAATTAACTTATTTCTTAGGAAAATGGAAGGTATGGGCGCCGCAAACAATACCCAATCTCCTTGGTATTAGCACCAACGAGAGAGTTGGCAGTACAGATTTATGAAGAAGCCAGAAAAGTACGTATGAGTTCCAGTGATTATTAGCTTTTTCATTGATTCTAATTAAATGTTTTATGAACATGTAAAAATTTTGTCGTATGCCGTCTTCTGCTTG
>DDX3XE9sg2.3intron_Change_position_41344132_to_G	AATGATACGGCGACCACCGACAAAAGGGAATTATGTTGTGATGAACTTTTCAAACAGGGTAGGTAGAGTTAACTTAAAAATTAACTTATTTCTTAGGAAAATGGAAGGTATGGGCGCCGCAAACAATACCCAATCTCCTTGGTATTAGCACCAACGAGAGAGTTGGCAGTACAGATTTATGAAGAAGCCAGAAAAGTAGGTATGAGTTCCAGTGATTATTAGCTTTTTCATTGATTCTAATTAAATGTTTTATGAACATGTAAAAATTTTGTCGTATGCCGTCTTCTGCTTG
>DDX3XE9sg2.3intron_Change_position_41344133_to_A	AATGATACGGCGACCACCGACAAAAGGGAATTATGTTGTGATGAACTTTTCAAACAGGGTAGGTAGAGTTAACTTAAAAATTAACTTATTTCTTAGGAAAATGGAAGGTATGGGCGCCGCAAACAATACCCAATCTCCTTGGTATTAGCACCAACGAGAGAGTTGGCAGTACAGATTTATGAAGAAGCCAGAAAAGTAAATATGAGTTCCAGTGATTATTAGCTTTTTCATTGATTCTAATTAAATGTTTTATGAACATGTAAAAATTTTGTCGTATGCCGTCTTCTGCTTG
>DDX3XE9sg2.3intron_Change_position_41344133_to_T	AATGATACGGCGACCACCGACAAAAGGGAATTATGTTGTGATGAACTTTTCAAACAGGGTAGGTAGAGTTAACTTAAAAATTAACTTATTTCTTAGGAAAATGGAAGGTATGGGCGCCGCAAACAATACCCAATCTCCTTGGTATTAGCACCAACGAGAGAGTTGGCAGTACAGATTTATGAAGAAGCCAGAAAAGTAATTATGAGTTCCAGTGATTATTAGCTTTTTCATTGATTCTAATTAAATGTTTTATGAACATGTAAAAATTTTGTCGTATGCCGTCTTCTGCTTG
>DDX3XE9sg2.3intron_Change_position_41344133_to_C	AATGATACGGCGACCACCGACAAAAGGGAATTATGTTGTGATGAACTTTTCAAACAGGGTAGGTAGAGTTAACTTAAAAATTAACTTATTTCTTAGGAAAATGGAAGGTATGGGCGCCGCAAACAATACCCAATCTCCTTGGTATTAGCACCAACGAGAGAGTTGGCAGTACAGATTTATGAAGAAGCCAGAAAAGTAACTATGAGTTCCAGTGATTATTAGCTTTTTCATTGATTCTAATTAAATGTTTTATGAACATGTAAAAATTTTGTCGTATGCCGTCTTCTGCTTG
>DDX3XE9sg2.3intron_Change_position_41344134_to_A	AATGATACGGCGACCACCGACAAAAGGGAATTATGTTGTGATGAACTTTTCAAACAGGGTAGGTAGAGTTAACTTAAAAATTAACTTATTTCTTAGGAAAATGGAAGGTATGGGCGCCGCAAACAATACCCAATCTCCTTGGTATTAGCACCAACGAGAGAGTTGGCAGTACAGATTTATGAAGAAGCCAGAAAAGTAAGAATGAGTTCCAGTGATTATTAGCTTTTTCATTGATTCTAATTAAATGTTTTATGAACATGTAAAAATTTTGTCGTATGCCGTCTTCTGCTTG
>DDX3XE9sg2.3intron_Change_position_41344134_to_C	AATGATACGGCGACCACCGACAAAAGGGAATTATGTTGTGATGAACTTTTCAAACAGGGTAGGTAGAGTTAACTTAAAAATTAACTTATTTCTTAGGAAAATGGAAGGTATGGGCGCCGCAAACAATACCCAATCTCCTTGGTATTAGCACCAACGAGAGAGTTGGCAGTACAGATTTATGAAGAAGCCAGAAAAGTAAGCATGAGTTCCAGTGATTATTAGCTTTTTCATTGATTCTAATTAAATGTTTTATGAACATGTAAAAATTTTGTCGTATGCCGTCTTCTGCTTG
>DDX3XE9sg2.3intron_Change_position_41344134_to_G	AATGATACGGCGACCACCGACAAAAGGGAATTATGTTGTGATGAACTTTTCAAACAGGGTAGGTAGAGTTAACTTAAAAATTAACTTATTTCTTAGGAAAATGGAAGGTATGGGCGCCGCAAACAATACCCAATCTCCTTGGTATTAGCACCAACGAGAGAGTTGGCAGTACAGATTTATGAAGAAGCCAGAAAAGTAAGGATGAGTTCCAGTGATTATTAGCTTTTTCATTGATTCTAATTAAATGTTTTATGAACATGTAAAAATTTTGTCGTATGCCGTCTTCTGCTTG
>DDX3XE9sg2.3intron_Change_position_41344135_to_T	AATGATACGGCGACCACCGACAAAAGGGAATTATGTTGTGATGAACTTTTCAAACAGGGTAGGTAGAGTTAACTTAAAAATTAACTTATTTCTTAGGAAAATGGAAGGTATGGGCGCCGCAAACAATACCCAATCTCCTTGGTATTAGCACCAACGAGAGAGTTGGCAGTACAGATTTATGAAGAAGCCAGAAAAGTAAGTTTGAGTTCCAGTGATTATTAGCTTTTTCATTGATTCTAATTAAATGTTTTATGAACATGTAAAAATTTTGTCGTATGCCGTCTTCTGCTTG
>DDX3XE9sg2.3intron_Change_position_41344135_to_C	AATGATACGGCGACCACCGACAAAAGGGAATTATGTTGTGATGAACTTTTCAAACAGGGTAGGTAGAGTTAACTTAAAAATTAACTTATTTCTTAGGAAAATGGAAGGTATGGGCGCCGCAAACAATACCCAATCTCCTTGGTATTAGCACCAACGAGAGAGTTGGCAGTACAGATTTATGAAGAAGCCAGAAAAGTAAGTCTGAGTTCCAGTGATTATTAGCTTTTTCATTGATTCTAATTAAATGTTTTATGAACATGTAAAAATTTTGTCGTATGCCGTCTTCTGCTTG
>DDX3XE9sg2.3intron_Change_position_41344135_to_G	AATGATACGGCGACCACCGACAAAAGGGAATTATGTTGTGATGAACTTTTCAAACAGGGTAGGTAGAGTTAACTTAAAAATTAACTTATTTCTTAGGAAAATGGAAGGTATGGGCGCCGCAAACAATACCCAATCTCCTTGGTATTAGCACCAACGAGAGAGTTGGCAGTACAGATTTATGAAGAAGCCAGAAAAGTAAGTGTGAGTTCCAGTGATTATTAGCTTTTTCATTGATTCTAATTAAATGTTTTATGAACATGTAAAAATTTTGTCGTATGCCGTCTTCTGCTTG
>DDX3XE9sg2.3intron_Change_position_41344136_to_A	AATGATACGGCGACCACCGACAAAAGGGAATTATGTTGTGATGAACTTTTCAAACAGGGTAGGTAGAGTTAACTTAAAAATTAACTTATTTCTTAGGAAAATGGAAGGTATGGGCGCCGCAAACAATACCCAATCTCCTTGGTATTAGCACCAACGAGAGAGTTGGCAGTACAGATTTATGAAGAAGCCAGAAAAGTAAGTAAGAGTTCCAGTGATTATTAGCTTTTTCATTGATTCTAATTAAATGTTTTATGAACATGTAAAAATTTTGTCGTATGCCGTCTTCTGCTTG
>DDX3XE9sg2.3intron_Change_position_41344136_to_C	AATGATACGGCGACCACCGACAAAAGGGAATTATGTTGTGATGAACTTTTCAAACAGGGTAGGTAGAGTTAACTTAAAAATTAACTTATTTCTTAGGAAAATGGAAGGTATGGGCGCCGCAAACAATACCCAATCTCCTTGGTATTAGCACCAACGAGAGAGTTGGCAGTACAGATTTATGAAGAAGCCAGAAAAGTAAGTACGAGTTCCAGTGATTATTAGCTTTTTCATTGATTCTAATTAAATGTTTTATGAACATGTAAAAATTTTGTCGTATGCCGTCTTCTGCTTG
>DDX3XE9sg2.3intron_Change_position_41344136_to_G	AATGATACGGCGACCACCGACAAAAGGGAATTATGTTGTGATGAACTTTTCAAACAGGGTAGGTAGAGTTAACTTAAAAATTAACTTATTTCTTAGGAAAATGGAAGGTATGGGCGCCGCAAACAATACCCAATCTCCTTGGTATTAGCACCAACGAGAGAGTTGGCAGTACAGATTTATGAAGAAGCCAGAAAAGTAAGTAGGAGTTCCAGTGATTATTAGCTTTTTCATTGATTCTAATTAAATGTTTTATGAACATGTAAAAATTTTGTCGTATGCCGTCTTCTGCTTG
>DDX3XE9sg2.3intron_Change_position_41344137_to_A	AATGATACGGCGACCACCGACAAAAGGGAATTATGTTGTGATGAACTTTTCAAACAGGGTAGGTAGAGTTAACTTAAAAATTAACTTATTTCTTAGGAAAATGGAAGGTATGGGCGCCGCAAACAATACCCAATCTCCTTGGTATTAGCACCAACGAGAGAGTTGGCAGTACAGATTTATGAAGAAGCCAGAAAAGTAAGTATAAGTTCCAGTGATTATTAGCTTTTTCATTGATTCTAATTAAATGTTTTATGAACATGTAAAAATTTTGTCGTATGCCGTCTTCTGCTTG
>DDX3XE9sg2.3intron_Change_position_41344137_to_T	AATGATACGGCGACCACCGACAAAAGGGAATTATGTTGTGATGAACTTTTCAAACAGGGTAGGTAGAGTTAACTTAAAAATTAACTTATTTCTTAGGAAAATGGAAGGTATGGGCGCCGCAAACAATACCCAATCTCCTTGGTATTAGCACCAACGAGAGAGTTGGCAGTACAGATTTATGAAGAAGCCAGAAAAGTAAGTATTAGTTCCAGTGATTATTAGCTTTTTCATTGATTCTAATTAAATGTTTTATGAACATGTAAAAATTTTGTCGTATGCCGTCTTCTGCTTG
>DDX3XE9sg2.3intron_Change_position_41344137_to_C	AATGATACGGCGACCACCGACAAAAGGGAATTATGTTGTGATGAACTTTTCAAACAGGGTAGGTAGAGTTAACTTAAAAATTAACTTATTTCTTAGGAAAATGGAAGGTATGGGCGCCGCAAACAATACCCAATCTCCTTGGTATTAGCACCAACGAGAGAGTTGGCAGTACAGATTTATGAAGAAGCCAGAAAAGTAAGTATCAGTTCCAGTGATTATTAGCTTTTTCATTGATTCTAATTAAATGTTTTATGAACATGTAAAAATTTTGTCGTATGCCGTCTTCTGCTTG
>DDX3XE9sg2.3intron_Change_position_41344138_to_T	AATGATACGGCGACCACCGACAAAAGGGAATTATGTTGTGATGAACTTTTCAAACAGGGTAGGTAGAGTTAACTTAAAAATTAACTTATTTCTTAGGAAAATGGAAGGTATGGGCGCCGCAAACAATACCCAATCTCCTTGGTATTAGCACCAACGAGAGAGTTGGCAGTACAGATTTATGAAGAAGCCAGAAAAGTAAGTATGTGTTCCAGTGATTATTAGCTTTTTCATTGATTCTAATTAAATGTTTTATGAACATGTAAAAATTTTGTCGTATGCCGTCTTCTGCTTG
>DDX3XE9sg2.3intron_Change_position_41344138_to_C	AATGATACGGCGACCACCGACAAAAGGGAATTATGTTGTGATGAACTTTTCAAACAGGGTAGGTAGAGTTAACTTAAAAATTAACTTATTTCTTAGGAAAATGGAAGGTATGGGCGCCGCAAACAATACCCAATCTCCTTGGTATTAGCACCAACGAGAGAGTTGGCAGTACAGATTTATGAAGAAGCCAGAAAAGTAAGTATGCGTTCCAGTGATTATTAGCTTTTTCATTGATTCTAATTAAATGTTTTATGAACATGTAAAAATTTTGTCGTATGCCGTCTTCTGCTTG
>DDX3XE9sg2.3intron_Change_position_41344138_to_G	AATGATACGGCGACCACCGACAAAAGGGAATTATGTTGTGATGAACTTTTCAAACAGGGTAGGTAGAGTTAACTTAAAAATTAACTTATTTCTTAGGAAAATGGAAGGTATGGGCGCCGCAAACAATACCCAATCTCCTTGGTATTAGCACCAACGAGAGAGTTGGCAGTACAGATTTATGAAGAAGCCAGAAAAGTAAGTATGGGTTCCAGTGATTATTAGCTTTTTCATTGATTCTAATTAAATGTTTTATGAACATGTAAAAATTTTGTCGTATGCCGTCTTCTGCTTG
>DDX3XE9sg2.3intron_Change_position_41344139_to_A	AATGATACGGCGACCACCGACAAAAGGGAATTATGTTGTGATGAACTTTTCAAACAGGGTAGGTAGAGTTAACTTAAAAATTAACTTATTTCTTAGGAAAATGGAAGGTATGGGCGCCGCAAACAATACCCAATCTCCTTGGTATTAGCACCAACGAGAGAGTTGGCAGTACAGATTTATGAAGAAGCCAGAAAAGTAAGTATGAATTCCAGTGATTATTAGCTTTTTCATTGATTCTAATTAAATGTTTTATGAACATGTAAAAATTTTGTCGTATGCCGTCTTCTGCTTG
>DDX3XE9sg2.3intron_Change_position_41344139_to_T	AATGATACGGCGACCACCGACAAAAGGGAATTATGTTGTGATGAACTTTTCAAACAGGGTAGGTAGAGTTAACTTAAAAATTAACTTATTTCTTAGGAAAATGGAAGGTATGGGCGCCGCAAACAATACCCAATCTCCTTGGTATTAGCACCAACGAGAGAGTTGGCAGTACAGATTTATGAAGAAGCCAGAAAAGTAAGTATGATTTCCAGTGATTATTAGCTTTTTCATTGATTCTAATTAAATGTTTTATGAACATGTAAAAATTTTGTCGTATGCCGTCTTCTGCTTG
>DDX3XE9sg2.3intron_Change_position_41344139_to_C	AATGATACGGCGACCACCGACAAAAGGGAATTATGTTGTGATGAACTTTTCAAACAGGGTAGGTAGAGTTAACTTAAAAATTAACTTATTTCTTAGGAAAATGGAAGGTATGGGCGCCGCAAACAATACCCAATCTCCTTGGTATTAGCACCAACGAGAGAGTTGGCAGTACAGATTTATGAAGAAGCCAGAAAAGTAAGTATGACTTCCAGTGATTATTAGCTTTTTCATTGATTCTAATTAAATGTTTTATGAACATGTAAAAATTTTGTCGTATGCCGTCTTCTGCTTG
>DDX3XE9sg2.3intron_Change_position_41344140_to_A	AATGATACGGCGACCACCGACAAAAGGGAATTATGTTGTGATGAACTTTTCAAACAGGGTAGGTAGAGTTAACTTAAAAATTAACTTATTTCTTAGGAAAATGGAAGGTATGGGCGCCGCAAACAATACCCAATCTCCTTGGTATTAGCACCAACGAGAGAGTTGGCAGTACAGATTTATGAAGAAGCCAGAAAAGTAAGTATGAGATCCAGTGATTATTAGCTTTTTCATTGATTCTAATTAAATGTTTTATGAACATGTAAAAATTTTGTCGTATGCCGTCTTCTGCTTG
>DDX3XE9sg2.3intron_Change_position_41344140_to_C	AATGATACGGCGACCACCGACAAAAGGGAATTATGTTGTGATGAACTTTTCAAACAGGGTAGGTAGAGTTAACTTAAAAATTAACTTATTTCTTAGGAAAATGGAAGGTATGGGCGCCGCAAACAATACCCAATCTCCTTGGTATTAGCACCAACGAGAGAGTTGGCAGTACAGATTTATGAAGAAGCCAGAAAAGTAAGTATGAGCTCCAGTGATTATTAGCTTTTTCATTGATTCTAATTAAATGTTTTATGAACATGTAAAAATTTTGTCGTATGCCGTCTTCTGCTTG
>DDX3XE9sg2.3intron_Change_position_41344140_to_G	AATGATACGGCGACCACCGACAAAAGGGAATTATGTTGTGATGAACTTTTCAAACAGGGTAGGTAGAGTTAACTTAAAAATTAACTTATTTCTTAGGAAAATGGAAGGTATGGGCGCCGCAAACAATACCCAATCTCCTTGGTATTAGCACCAACGAGAGAGTTGGCAGTACAGATTTATGAAGAAGCCAGAAAAGTAAGTATGAGGTCCAGTGATTATTAGCTTTTTCATTGATTCTAATTAAATGTTTTATGAACATGTAAAAATTTTGTCGTATGCCGTCTTCTGCTTG
>DDX3XE9sg2.3intron_Change_position_41344141_to_A	AATGATACGGCGACCACCGACAAAAGGGAATTATGTTGTGATGAACTTTTCAAACAGGGTAGGTAGAGTTAACTTAAAAATTAACTTATTTCTTAGGAAAATGGAAGGTATGGGCGCCGCAAACAATACCCAATCTCCTTGGTATTAGCACCAACGAGAGAGTTGGCAGTACAGATTTATGAAGAAGCCAGAAAAGTAAGTATGAGTACCAGTGATTATTAGCTTTTTCATTGATTCTAATTAAATGTTTTATGAACATGTAAAAATTTTGTCGTATGCCGTCTTCTGCTTG
>DDX3XE9sg2.3intron_Change_position_41344141_to_C	AATGATACGGCGACCACCGACAAAAGGGAATTATGTTGTGATGAACTTTTCAAACAGGGTAGGTAGAGTTAACTTAAAAATTAACTTATTTCTTAGGAAAATGGAAGGTATGGGCGCCGCAAACAATACCCAATCTCCTTGGTATTAGCACCAACGAGAGAGTTGGCAGTACAGATTTATGAAGAAGCCAGAAAAGTAAGTATGAGTCCCAGTGATTATTAGCTTTTTCATTGATTCTAATTAAATGTTTTATGAACATGTAAAAATTTTGTCGTATGCCGTCTTCTGCTTG
>DDX3XE9sg2.3intron_Change_position_41344141_to_G	AATGATACGGCGACCACCGACAAAAGGGAATTATGTTGTGATGAACTTTTCAAACAGGGTAGGTAGAGTTAACTTAAAAATTAACTTATTTCTTAGGAAAATGGAAGGTATGGGCGCCGCAAACAATACCCAATCTCCTTGGTATTAGCACCAACGAGAGAGTTGGCAGTACAGATTTATGAAGAAGCCAGAAAAGTAAGTATGAGTGCCAGTGATTATTAGCTTTTTCATTGATTCTAATTAAATGTTTTATGAACATGTAAAAATTTTGTCGTATGCCGTCTTCTGCTTG
>DDX3XE9sg2.3intron_Change_position_41344142_to_A	AATGATACGGCGACCACCGACAAAAGGGAATTATGTTGTGATGAACTTTTCAAACAGGGTAGGTAGAGTTAACTTAAAAATTAACTTATTTCTTAGGAAAATGGAAGGTATGGGCGCCGCAAACAATACCCAATCTCCTTGGTATTAGCACCAACGAGAGAGTTGGCAGTACAGATTTATGAAGAAGCCAGAAAAGTAAGTATGAGTTACAGTGATTATTAGCTTTTTCATTGATTCTAATTAAATGTTTTATGAACATGTAAAAATTTTGTCGTATGCCGTCTTCTGCTTG
>DDX3XE9sg2.3intron_Change_position_41344142_to_T	AATGATACGGCGACCACCGACAAAAGGGAATTATGTTGTGATGAACTTTTCAAACAGGGTAGGTAGAGTTAACTTAAAAATTAACTTATTTCTTAGGAAAATGGAAGGTATGGGCGCCGCAAACAATACCCAATCTCCTTGGTATTAGCACCAACGAGAGAGTTGGCAGTACAGATTTATGAAGAAGCCAGAAAAGTAAGTATGAGTTTCAGTGATTATTAGCTTTTTCATTGATTCTAATTAAATGTTTTATGAACATGTAAAAATTTTGTCGTATGCCGTCTTCTGCTTG
>DDX3XE9sg2.3intron_Change_position_41344142_to_G	AATGATACGGCGACCACCGACAAAAGGGAATTATGTTGTGATGAACTTTTCAAACAGGGTAGGTAGAGTTAACTTAAAAATTAACTTATTTCTTAGGAAAATGGAAGGTATGGGCGCCGCAAACAATACCCAATCTCCTTGGTATTAGCACCAACGAGAGAGTTGGCAGTACAGATTTATGAAGAAGCCAGAAAAGTAAGTATGAGTTGCAGTGATTATTAGCTTTTTCATTGATTCTAATTAAATGTTTTATGAACATGTAAAAATTTTGTCGTATGCCGTCTTCTGCTTG
>DDX3XE9sg2.3intron_Change_position_41344143_to_A	AATGATACGGCGACCACCGACAAAAGGGAATTATGTTGTGATGAACTTTTCAAACAGGGTAGGTAGAGTTAACTTAAAAATTAACTTATTTCTTAGGAAAATGGAAGGTATGGGCGCCGCAAACAATACCCAATCTCCTTGGTATTAGCACCAACGAGAGAGTTGGCAGTACAGATTTATGAAGAAGCCAGAAAAGTAAGTATGAGTTCAAGTGATTATTAGCTTTTTCATTGATTCTAATTAAATGTTTTATGAACATGTAAAAATTTTGTCGTATGCCGTCTTCTGCTTG
>DDX3XE9sg2.3intron_Change_position_41344143_to_T	AATGATACGGCGACCACCGACAAAAGGGAATTATGTTGTGATGAACTTTTCAAACAGGGTAGGTAGAGTTAACTTAAAAATTAACTTATTTCTTAGGAAAATGGAAGGTATGGGCGCCGCAAACAATACCCAATCTCCTTGGTATTAGCACCAACGAGAGAGTTGGCAGTACAGATTTATGAAGAAGCCAGAAAAGTAAGTATGAGTTCTAGTGATTATTAGCTTTTTCATTGATTCTAATTAAATGTTTTATGAACATGTAAAAATTTTGTCGTATGCCGTCTTCTGCTTG
>DDX3XE9sg2.3intron_Change_position_41344143_to_G	AATGATACGGCGACCACCGACAAAAGGGAATTATGTTGTGATGAACTTTTCAAACAGGGTAGGTAGAGTTAACTTAAAAATTAACTTATTTCTTAGGAAAATGGAAGGTATGGGCGCCGCAAACAATACCCAATCTCCTTGGTATTAGCACCAACGAGAGAGTTGGCAGTACAGATTTATGAAGAAGCCAGAAAAGTAAGTATGAGTTCGAGTGATTATTAGCTTTTTCATTGATTCTAATTAAATGTTTTATGAACATGTAAAAATTTTGTCGTATGCCGTCTTCTGCTTG
>DDX3XE9sg2.5intron_Change_position_41344005_to_T	AATGATACGGCGACCACCGACAAAAGGGAATTATGTTGTGATGAACTTTTCAAACAGGGTAGGTAGAGTTATCTTAAAAATTAACTTATTTCTTAGGAAAATGGAAGGTATGGGCGCCGCAAACAATACCCAATCTCCTTGGTATTAGCACCAACGAGAGAGTTGGCAGTACAGATTTATGAAGAAGCCAGAAAAGTAAGTATGAGTTCCAGTGATTATTAGCTTTTTCATTGATTCTAATTAAATGTTTTATGAACATGTAAAAATTTTGTCGTATGCCGTCTTCTGCTTG
>DDX3XE9sg2.5intron_Change_position_41344005_to_C	AATGATACGGCGACCACCGACAAAAGGGAATTATGTTGTGATGAACTTTTCAAACAGGGTAGGTAGAGTTACCTTAAAAATTAACTTATTTCTTAGGAAAATGGAAGGTATGGGCGCCGCAAACAATACCCAATCTCCTTGGTATTAGCACCAACGAGAGAGTTGGCAGTACAGATTTATGAAGAAGCCAGAAAAGTAAGTATGAGTTCCAGTGATTATTAGCTTTTTCATTGATTCTAATTAAATGTTTTATGAACATGTAAAAATTTTGTCGTATGCCGTCTTCTGCTTG
>DDX3XE9sg2.5intron_Change_position_41344005_to_G	AATGATACGGCGACCACCGACAAAAGGGAATTATGTTGTGATGAACTTTTCAAACAGGGTAGGTAGAGTTAGCTTAAAAATTAACTTATTTCTTAGGAAAATGGAAGGTATGGGCGCCGCAAACAATACCCAATCTCCTTGGTATTAGCACCAACGAGAGAGTTGGCAGTACAGATTTATGAAGAAGCCAGAAAAGTAAGTATGAGTTCCAGTGATTATTAGCTTTTTCATTGATTCTAATTAAATGTTTTATGAACATGTAAAAATTTTGTCGTATGCCGTCTTCTGCTTG
>DDX3XE9sg2.5intron_Change_position_41344006_to_A	AATGATACGGCGACCACCGACAAAAGGGAATTATGTTGTGATGAACTTTTCAAACAGGGTAGGTAGAGTTAAATTAAAAATTAACTTATTTCTTAGGAAAATGGAAGGTATGGGCGCCGCAAACAATACCCAATCTCCTTGGTATTAGCACCAACGAGAGAGTTGGCAGTACAGATTTATGAAGAAGCCAGAAAAGTAAGTATGAGTTCCAGTGATTATTAGCTTTTTCATTGATTCTAATTAAATGTTTTATGAACATGTAAAAATTTTGTCGTATGCCGTCTTCTGCTTG
>DDX3XE9sg2.5intron_Change_position_41344006_to_T	AATGATACGGCGACCACCGACAAAAGGGAATTATGTTGTGATGAACTTTTCAAACAGGGTAGGTAGAGTTAATTTAAAAATTAACTTATTTCTTAGGAAAATGGAAGGTATGGGCGCCGCAAACAATACCCAATCTCCTTGGTATTAGCACCAACGAGAGAGTTGGCAGTACAGATTTATGAAGAAGCCAGAAAAGTAAGTATGAGTTCCAGTGATTATTAGCTTTTTCATTGATTCTAATTAAATGTTTTATGAACATGTAAAAATTTTGTCGTATGCCGTCTTCTGCTTG
>DDX3XE9sg2.5intron_Change_position_41344006_to_G	AATGATACGGCGACCACCGACAAAAGGGAATTATGTTGTGATGAACTTTTCAAACAGGGTAGGTAGAGTTAAGTTAAAAATTAACTTATTTCTTAGGAAAATGGAAGGTATGGGCGCCGCAAACAATACCCAATCTCCTTGGTATTAGCACCAACGAGAGAGTTGGCAGTACAGATTTATGAAGAAGCCAGAAAAGTAAGTATGAGTTCCAGTGATTATTAGCTTTTTCATTGATTCTAATTAAATGTTTTATGAACATGTAAAAATTTTGTCGTATGCCGTCTTCTGCTTG
>DDX3XE9sg2.5intron_Change_position_41344007_to_A	AATGATACGGCGACCACCGACAAAAGGGAATTATGTTGTGATGAACTTTTCAAACAGGGTAGGTAGAGTTAACATAAAAATTAACTTATTTCTTAGGAAAATGGAAGGTATGGGCGCCGCAAACAATACCCAATCTCCTTGGTATTAGCACCAACGAGAGAGTTGGCAGTACAGATTTATGAAGAAGCCAGAAAAGTAAGTATGAGTTCCAGTGATTATTAGCTTTTTCATTGATTCTAATTAAATGTTTTATGAACATGTAAAAATTTTGTCGTATGCCGTCTTCTGCTTG
>DDX3XE9sg2.5intron_Change_position_41344007_to_C	AATGATACGGCGACCACCGACAAAAGGGAATTATGTTGTGATGAACTTTTCAAACAGGGTAGGTAGAGTTAACCTAAAAATTAACTTATTTCTTAGGAAAATGGAAGGTATGGGCGCCGCAAACAATACCCAATCTCCTTGGTATTAGCACCAACGAGAGAGTTGGCAGTACAGATTTATGAAGAAGCCAGAAAAGTAAGTATGAGTTCCAGTGATTATTAGCTTTTTCATTGATTCTAATTAAATGTTTTATGAACATGTAAAAATTTTGTCGTATGCCGTCTTCTGCTTG
>DDX3XE9sg2.5intron_Change_position_41344007_to_G	AATGATACGGCGACCACCGACAAAAGGGAATTATGTTGTGATGAACTTTTCAAACAGGGTAGGTAGAGTTAACGTAAAAATTAACTTATTTCTTAGGAAAATGGAAGGTATGGGCGCCGCAAACAATACCCAATCTCCTTGGTATTAGCACCAACGAGAGAGTTGGCAGTACAGATTTATGAAGAAGCCAGAAAAGTAAGTATGAGTTCCAGTGATTATTAGCTTTTTCATTGATTCTAATTAAATGTTTTATGAACATGTAAAAATTTTGTCGTATGCCGTCTTCTGCTTG
>DDX3XE9sg2.5intron_Change_position_41344008_to_A	AATGATACGGCGACCACCGACAAAAGGGAATTATGTTGTGATGAACTTTTCAAACAGGGTAGGTAGAGTTAACTAAAAAATTAACTTATTTCTTAGGAAAATGGAAGGTATGGGCGCCGCAAACAATACCCAATCTCCTTGGTATTAGCACCAACGAGAGAGTTGGCAGTACAGATTTATGAAGAAGCCAGAAAAGTAAGTATGAGTTCCAGTGATTATTAGCTTTTTCATTGATTCTAATTAAATGTTTTATGAACATGTAAAAATTTTGTCGTATGCCGTCTTCTGCTTG
>DDX3XE9sg2.5intron_Change_position_41344008_to_C	AATGATACGGCGACCACCGACAAAAGGGAATTATGTTGTGATGAACTTTTCAAACAGGGTAGGTAGAGTTAACTCAAAAATTAACTTATTTCTTAGGAAAATGGAAGGTATGGGCGCCGCAAACAATACCCAATCTCCTTGGTATTAGCACCAACGAGAGAGTTGGCAGTACAGATTTATGAAGAAGCCAGAAAAGTAAGTATGAGTTCCAGTGATTATTAGCTTTTTCATTGATTCTAATTAAATGTTTTATGAACATGTAAAAATTTTGTCGTATGCCGTCTTCTGCTTG
>DDX3XE9sg2.5intron_Change_position_41344008_to_G	AATGATACGGCGACCACCGACAAAAGGGAATTATGTTGTGATGAACTTTTCAAACAGGGTAGGTAGAGTTAACTGAAAAATTAACTTATTTCTTAGGAAAATGGAAGGTATGGGCGCCGCAAACAATACCCAATCTCCTTGGTATTAGCACCAACGAGAGAGTTGGCAGTACAGATTTATGAAGAAGCCAGAAAAGTAAGTATGAGTTCCAGTGATTATTAGCTTTTTCATTGATTCTAATTAAATGTTTTATGAACATGTAAAAATTTTGTCGTATGCCGTCTTCTGCTTG
>DDX3XE9sg2.5intron_Change_position_41344009_to_T	AATGATACGGCGACCACCGACAAAAGGGAATTATGTTGTGATGAACTTTTCAAACAGGGTAGGTAGAGTTAACTTTAAAATTAACTTATTTCTTAGGAAAATGGAAGGTATGGGCGCCGCAAACAATACCCAATCTCCTTGGTATTAGCACCAACGAGAGAGTTGGCAGTACAGATTTATGAAGAAGCCAGAAAAGTAAGTATGAGTTCCAGTGATTATTAGCTTTTTCATTGATTCTAATTAAATGTTTTATGAACATGTAAAAATTTTGTCGTATGCCGTCTTCTGCTTG
>DDX3XE9sg2.5intron_Change_position_41344009_to_C	AATGATACGGCGACCACCGACAAAAGGGAATTATGTTGTGATGAACTTTTCAAACAGGGTAGGTAGAGTTAACTTCAAAATTAACTTATTTCTTAGGAAAATGGAAGGTATGGGCGCCGCAAACAATACCCAATCTCCTTGGTATTAGCACCAACGAGAGAGTTGGCAGTACAGATTTATGAAGAAGCCAGAAAAGTAAGTATGAGTTCCAGTGATTATTAGCTTTTTCATTGATTCTAATTAAATGTTTTATGAACATGTAAAAATTTTGTCGTATGCCGTCTTCTGCTTG
>DDX3XE9sg2.5intron_Change_position_41344009_to_G	AATGATACGGCGACCACCGACAAAAGGGAATTATGTTGTGATGAACTTTTCAAACAGGGTAGGTAGAGTTAACTTGAAAATTAACTTATTTCTTAGGAAAATGGAAGGTATGGGCGCCGCAAACAATACCCAATCTCCTTGGTATTAGCACCAACGAGAGAGTTGGCAGTACAGATTTATGAAGAAGCCAGAAAAGTAAGTATGAGTTCCAGTGATTATTAGCTTTTTCATTGATTCTAATTAAATGTTTTATGAACATGTAAAAATTTTGTCGTATGCCGTCTTCTGCTTG
>DDX3XE9sg2.5intron_Change_position_41344010_to_T	AATGATACGGCGACCACCGACAAAAGGGAATTATGTTGTGATGAACTTTTCAAACAGGGTAGGTAGAGTTAACTTATAAATTAACTTATTTCTTAGGAAAATGGAAGGTATGGGCGCCGCAAACAATACCCAATCTCCTTGGTATTAGCACCAACGAGAGAGTTGGCAGTACAGATTTATGAAGAAGCCAGAAAAGTAAGTATGAGTTCCAGTGATTATTAGCTTTTTCATTGATTCTAATTAAATGTTTTATGAACATGTAAAAATTTTGTCGTATGCCGTCTTCTGCTTG
>DDX3XE9sg2.5intron_Change_position_41344010_to_C	AATGATACGGCGACCACCGACAAAAGGGAATTATGTTGTGATGAACTTTTCAAACAGGGTAGGTAGAGTTAACTTACAAATTAACTTATTTCTTAGGAAAATGGAAGGTATGGGCGCCGCAAACAATACCCAATCTCCTTGGTATTAGCACCAACGAGAGAGTTGGCAGTACAGATTTATGAAGAAGCCAGAAAAGTAAGTATGAGTTCCAGTGATTATTAGCTTTTTCATTGATTCTAATTAAATGTTTTATGAACATGTAAAAATTTTGTCGTATGCCGTCTTCTGCTTG
>DDX3XE9sg2.5intron_Change_position_41344010_to_G	AATGATACGGCGACCACCGACAAAAGGGAATTATGTTGTGATGAACTTTTCAAACAGGGTAGGTAGAGTTAACTTAGAAATTAACTTATTTCTTAGGAAAATGGAAGGTATGGGCGCCGCAAACAATACCCAATCTCCTTGGTATTAGCACCAACGAGAGAGTTGGCAGTACAGATTTATGAAGAAGCCAGAAAAGTAAGTATGAGTTCCAGTGATTATTAGCTTTTTCATTGATTCTAATTAAATGTTTTATGAACATGTAAAAATTTTGTCGTATGCCGTCTTCTGCTTG
>DDX3XE9sg2.5intron_Change_position_41344011_to_T	AATGATACGGCGACCACCGACAAAAGGGAATTATGTTGTGATGAACTTTTCAAACAGGGTAGGTAGAGTTAACTTAATAATTAACTTATTTCTTAGGAAAATGGAAGGTATGGGCGCCGCAAACAATACCCAATCTCCTTGGTATTAGCACCAACGAGAGAGTTGGCAGTACAGATTTATGAAGAAGCCAGAAAAGTAAGTATGAGTTCCAGTGATTATTAGCTTTTTCATTGATTCTAATTAAATGTTTTATGAACATGTAAAAATTTTGTCGTATGCCGTCTTCTGCTTG
>DDX3XE9sg2.5intron_Change_position_41344011_to_C	AATGATACGGCGACCACCGACAAAAGGGAATTATGTTGTGATGAACTTTTCAAACAGGGTAGGTAGAGTTAACTTAACAATTAACTTATTTCTTAGGAAAATGGAAGGTATGGGCGCCGCAAACAATACCCAATCTCCTTGGTATTAGCACCAACGAGAGAGTTGGCAGTACAGATTTATGAAGAAGCCAGAAAAGTAAGTATGAGTTCCAGTGATTATTAGCTTTTTCATTGATTCTAATTAAATGTTTTATGAACATGTAAAAATTTTGTCGTATGCCGTCTTCTGCTTG
>DDX3XE9sg2.5intron_Change_position_41344011_to_G	AATGATACGGCGACCACCGACAAAAGGGAATTATGTTGTGATGAACTTTTCAAACAGGGTAGGTAGAGTTAACTTAAGAATTAACTTATTTCTTAGGAAAATGGAAGGTATGGGCGCCGCAAACAATACCCAATCTCCTTGGTATTAGCACCAACGAGAGAGTTGGCAGTACAGATTTATGAAGAAGCCAGAAAAGTAAGTATGAGTTCCAGTGATTATTAGCTTTTTCATTGATTCTAATTAAATGTTTTATGAACATGTAAAAATTTTGTCGTATGCCGTCTTCTGCTTG
>DDX3XE9sg2.5intron_Change_position_41344012_to_T	AATGATACGGCGACCACCGACAAAAGGGAATTATGTTGTGATGAACTTTTCAAACAGGGTAGGTAGAGTTAACTTAAATATTAACTTATTTCTTAGGAAAATGGAAGGTATGGGCGCCGCAAACAATACCCAATCTCCTTGGTATTAGCACCAACGAGAGAGTTGGCAGTACAGATTTATGAAGAAGCCAGAAAAGTAAGTATGAGTTCCAGTGATTATTAGCTTTTTCATTGATTCTAATTAAATGTTTTATGAACATGTAAAAATTTTGTCGTATGCCGTCTTCTGCTTG
>DDX3XE9sg2.5intron_Change_position_41344012_to_C	AATGATACGGCGACCACCGACAAAAGGGAATTATGTTGTGATGAACTTTTCAAACAGGGTAGGTAGAGTTAACTTAAACATTAACTTATTTCTTAGGAAAATGGAAGGTATGGGCGCCGCAAACAATACCCAATCTCCTTGGTATTAGCACCAACGAGAGAGTTGGCAGTACAGATTTATGAAGAAGCCAGAAAAGTAAGTATGAGTTCCAGTGATTATTAGCTTTTTCATTGATTCTAATTAAATGTTTTATGAACATGTAAAAATTTTGTCGTATGCCGTCTTCTGCTTG
>DDX3XE9sg2.5intron_Change_position_41344012_to_G	AATGATACGGCGACCACCGACAAAAGGGAATTATGTTGTGATGAACTTTTCAAACAGGGTAGGTAGAGTTAACTTAAAGATTAACTTATTTCTTAGGAAAATGGAAGGTATGGGCGCCGCAAACAATACCCAATCTCCTTGGTATTAGCACCAACGAGAGAGTTGGCAGTACAGATTTATGAAGAAGCCAGAAAAGTAAGTATGAGTTCCAGTGATTATTAGCTTTTTCATTGATTCTAATTAAATGTTTTATGAACATGTAAAAATTTTGTCGTATGCCGTCTTCTGCTTG
>DDX3XE9sg2.5intron_Change_position_41344013_to_T	AATGATACGGCGACCACCGACAAAAGGGAATTATGTTGTGATGAACTTTTCAAACAGGGTAGGTAGAGTTAACTTAAAATTTAACTTATTTCTTAGGAAAATGGAAGGTATGGGCGCCGCAAACAATACCCAATCTCCTTGGTATTAGCACCAACGAGAGAGTTGGCAGTACAGATTTATGAAGAAGCCAGAAAAGTAAGTATGAGTTCCAGTGATTATTAGCTTTTTCATTGATTCTAATTAAATGTTTTATGAACATGTAAAAATTTTGTCGTATGCCGTCTTCTGCTTG
>DDX3XE9sg2.5intron_Change_position_41344013_to_C	AATGATACGGCGACCACCGACAAAAGGGAATTATGTTGTGATGAACTTTTCAAACAGGGTAGGTAGAGTTAACTTAAAACTTAACTTATTTCTTAGGAAAATGGAAGGTATGGGCGCCGCAAACAATACCCAATCTCCTTGGTATTAGCACCAACGAGAGAGTTGGCAGTACAGATTTATGAAGAAGCCAGAAAAGTAAGTATGAGTTCCAGTGATTATTAGCTTTTTCATTGATTCTAATTAAATGTTTTATGAACATGTAAAAATTTTGTCGTATGCCGTCTTCTGCTTG
>DDX3XE9sg2.5intron_Change_position_41344013_to_G	AATGATACGGCGACCACCGACAAAAGGGAATTATGTTGTGATGAACTTTTCAAACAGGGTAGGTAGAGTTAACTTAAAAGTTAACTTATTTCTTAGGAAAATGGAAGGTATGGGCGCCGCAAACAATACCCAATCTCCTTGGTATTAGCACCAACGAGAGAGTTGGCAGTACAGATTTATGAAGAAGCCAGAAAAGTAAGTATGAGTTCCAGTGATTATTAGCTTTTTCATTGATTCTAATTAAATGTTTTATGAACATGTAAAAATTTTGTCGTATGCCGTCTTCTGCTTG
>DDX3XE9sg2.5intron_Change_position_41344014_to_A	AATGATACGGCGACCACCGACAAAAGGGAATTATGTTGTGATGAACTTTTCAAACAGGGTAGGTAGAGTTAACTTAAAAAATAACTTATTTCTTAGGAAAATGGAAGGTATGGGCGCCGCAAACAATACCCAATCTCCTTGGTATTAGCACCAACGAGAGAGTTGGCAGTACAGATTTATGAAGAAGCCAGAAAAGTAAGTATGAGTTCCAGTGATTATTAGCTTTTTCATTGATTCTAATTAAATGTTTTATGAACATGTAAAAATTTTGTCGTATGCCGTCTTCTGCTTG
>DDX3XE9sg2.5intron_Change_position_41344014_to_C	AATGATACGGCGACCACCGACAAAAGGGAATTATGTTGTGATGAACTTTTCAAACAGGGTAGGTAGAGTTAACTTAAAAACTAACTTATTTCTTAGGAAAATGGAAGGTATGGGCGCCGCAAACAATACCCAATCTCCTTGGTATTAGCACCAACGAGAGAGTTGGCAGTACAGATTTATGAAGAAGCCAGAAAAGTAAGTATGAGTTCCAGTGATTATTAGCTTTTTCATTGATTCTAATTAAATGTTTTATGAACATGTAAAAATTTTGTCGTATGCCGTCTTCTGCTTG
>DDX3XE9sg2.5intron_Change_position_41344014_to_G	AATGATACGGCGACCACCGACAAAAGGGAATTATGTTGTGATGAACTTTTCAAACAGGGTAGGTAGAGTTAACTTAAAAAGTAACTTATTTCTTAGGAAAATGGAAGGTATGGGCGCCGCAAACAATACCCAATCTCCTTGGTATTAGCACCAACGAGAGAGTTGGCAGTACAGATTTATGAAGAAGCCAGAAAAGTAAGTATGAGTTCCAGTGATTATTAGCTTTTTCATTGATTCTAATTAAATGTTTTATGAACATGTAAAAATTTTGTCGTATGCCGTCTTCTGCTTG
>DDX3XE9sg2.5intron_Change_position_41344015_to_A	AATGATACGGCGACCACCGACAAAAGGGAATTATGTTGTGATGAACTTTTCAAACAGGGTAGGTAGAGTTAACTTAAAAATAAACTTATTTCTTAGGAAAATGGAAGGTATGGGCGCCGCAAACAATACCCAATCTCCTTGGTATTAGCACCAACGAGAGAGTTGGCAGTACAGATTTATGAAGAAGCCAGAAAAGTAAGTATGAGTTCCAGTGATTATTAGCTTTTTCATTGATTCTAATTAAATGTTTTATGAACATGTAAAAATTTTGTCGTATGCCGTCTTCTGCTTG
>DDX3XE9sg2.5intron_Change_position_41344015_to_C	AATGATACGGCGACCACCGACAAAAGGGAATTATGTTGTGATGAACTTTTCAAACAGGGTAGGTAGAGTTAACTTAAAAATCAACTTATTTCTTAGGAAAATGGAAGGTATGGGCGCCGCAAACAATACCCAATCTCCTTGGTATTAGCACCAACGAGAGAGTTGGCAGTACAGATTTATGAAGAAGCCAGAAAAGTAAGTATGAGTTCCAGTGATTATTAGCTTTTTCATTGATTCTAATTAAATGTTTTATGAACATGTAAAAATTTTGTCGTATGCCGTCTTCTGCTTG
>DDX3XE9sg2.5intron_Change_position_41344015_to_G	AATGATACGGCGACCACCGACAAAAGGGAATTATGTTGTGATGAACTTTTCAAACAGGGTAGGTAGAGTTAACTTAAAAATGAACTTATTTCTTAGGAAAATGGAAGGTATGGGCGCCGCAAACAATACCCAATCTCCTTGGTATTAGCACCAACGAGAGAGTTGGCAGTACAGATTTATGAAGAAGCCAGAAAAGTAAGTATGAGTTCCAGTGATTATTAGCTTTTTCATTGATTCTAATTAAATGTTTTATGAACATGTAAAAATTTTGTCGTATGCCGTCTTCTGCTTG
>DDX3XE9sg2.5intron_Change_position_41344016_to_T	AATGATACGGCGACCACCGACAAAAGGGAATTATGTTGTGATGAACTTTTCAAACAGGGTAGGTAGAGTTAACTTAAAAATTTACTTATTTCTTAGGAAAATGGAAGGTATGGGCGCCGCAAACAATACCCAATCTCCTTGGTATTAGCACCAACGAGAGAGTTGGCAGTACAGATTTATGAAGAAGCCAGAAAAGTAAGTATGAGTTCCAGTGATTATTAGCTTTTTCATTGATTCTAATTAAATGTTTTATGAACATGTAAAAATTTTGTCGTATGCCGTCTTCTGCTTG
>DDX3XE9sg2.5intron_Change_position_41344016_to_C	AATGATACGGCGACCACCGACAAAAGGGAATTATGTTGTGATGAACTTTTCAAACAGGGTAGGTAGAGTTAACTTAAAAATTCACTTATTTCTTAGGAAAATGGAAGGTATGGGCGCCGCAAACAATACCCAATCTCCTTGGTATTAGCACCAACGAGAGAGTTGGCAGTACAGATTTATGAAGAAGCCAGAAAAGTAAGTATGAGTTCCAGTGATTATTAGCTTTTTCATTGATTCTAATTAAATGTTTTATGAACATGTAAAAATTTTGTCGTATGCCGTCTTCTGCTTG
>DDX3XE9sg2.5intron_Change_position_41344016_to_G	AATGATACGGCGACCACCGACAAAAGGGAATTATGTTGTGATGAACTTTTCAAACAGGGTAGGTAGAGTTAACTTAAAAATTGACTTATTTCTTAGGAAAATGGAAGGTATGGGCGCCGCAAACAATACCCAATCTCCTTGGTATTAGCACCAACGAGAGAGTTGGCAGTACAGATTTATGAAGAAGCCAGAAAAGTAAGTATGAGTTCCAGTGATTATTAGCTTTTTCATTGATTCTAATTAAATGTTTTATGAACATGTAAAAATTTTGTCGTATGCCGTCTTCTGCTTG
>DDX3XE9sg2.5intron_Change_position_41344017_to_T	AATGATACGGCGACCACCGACAAAAGGGAATTATGTTGTGATGAACTTTTCAAACAGGGTAGGTAGAGTTAACTTAAAAATTATCTTATTTCTTAGGAAAATGGAAGGTATGGGCGCCGCAAACAATACCCAATCTCCTTGGTATTAGCACCAACGAGAGAGTTGGCAGTACAGATTTATGAAGAAGCCAGAAAAGTAAGTATGAGTTCCAGTGATTATTAGCTTTTTCATTGATTCTAATTAAATGTTTTATGAACATGTAAAAATTTTGTCGTATGCCGTCTTCTGCTTG
>DDX3XE9sg2.5intron_Change_position_41344017_to_C	AATGATACGGCGACCACCGACAAAAGGGAATTATGTTGTGATGAACTTTTCAAACAGGGTAGGTAGAGTTAACTTAAAAATTACCTTATTTCTTAGGAAAATGGAAGGTATGGGCGCCGCAAACAATACCCAATCTCCTTGGTATTAGCACCAACGAGAGAGTTGGCAGTACAGATTTATGAAGAAGCCAGAAAAGTAAGTATGAGTTCCAGTGATTATTAGCTTTTTCATTGATTCTAATTAAATGTTTTATGAACATGTAAAAATTTTGTCGTATGCCGTCTTCTGCTTG
>DDX3XE9sg2.5intron_Change_position_41344017_to_G	AATGATACGGCGACCACCGACAAAAGGGAATTATGTTGTGATGAACTTTTCAAACAGGGTAGGTAGAGTTAACTTAAAAATTAGCTTATTTCTTAGGAAAATGGAAGGTATGGGCGCCGCAAACAATACCCAATCTCCTTGGTATTAGCACCAACGAGAGAGTTGGCAGTACAGATTTATGAAGAAGCCAGAAAAGTAAGTATGAGTTCCAGTGATTATTAGCTTTTTCATTGATTCTAATTAAATGTTTTATGAACATGTAAAAATTTTGTCGTATGCCGTCTTCTGCTTG
>DDX3XE9sg2.5intron_Change_position_41344018_to_A	AATGATACGGCGACCACCGACAAAAGGGAATTATGTTGTGATGAACTTTTCAAACAGGGTAGGTAGAGTTAACTTAAAAATTAAATTATTTCTTAGGAAAATGGAAGGTATGGGCGCCGCAAACAATACCCAATCTCCTTGGTATTAGCACCAACGAGAGAGTTGGCAGTACAGATTTATGAAGAAGCCAGAAAAGTAAGTATGAGTTCCAGTGATTATTAGCTTTTTCATTGATTCTAATTAAATGTTTTATGAACATGTAAAAATTTTGTCGTATGCCGTCTTCTGCTTG
>DDX3XE9sg2.5intron_Change_position_41344018_to_T	AATGATACGGCGACCACCGACAAAAGGGAATTATGTTGTGATGAACTTTTCAAACAGGGTAGGTAGAGTTAACTTAAAAATTAATTTATTTCTTAGGAAAATGGAAGGTATGGGCGCCGCAAACAATACCCAATCTCCTTGGTATTAGCACCAACGAGAGAGTTGGCAGTACAGATTTATGAAGAAGCCAGAAAAGTAAGTATGAGTTCCAGTGATTATTAGCTTTTTCATTGATTCTAATTAAATGTTTTATGAACATGTAAAAATTTTGTCGTATGCCGTCTTCTGCTTG
>DDX3XE9sg2.5intron_Change_position_41344018_to_G	AATGATACGGCGACCACCGACAAAAGGGAATTATGTTGTGATGAACTTTTCAAACAGGGTAGGTAGAGTTAACTTAAAAATTAAGTTATTTCTTAGGAAAATGGAAGGTATGGGCGCCGCAAACAATACCCAATCTCCTTGGTATTAGCACCAACGAGAGAGTTGGCAGTACAGATTTATGAAGAAGCCAGAAAAGTAAGTATGAGTTCCAGTGATTATTAGCTTTTTCATTGATTCTAATTAAATGTTTTATGAACATGTAAAAATTTTGTCGTATGCCGTCTTCTGCTTG
>DDX3XE9sg2.5intron_Change_position_41344019_to_A	AATGATACGGCGACCACCGACAAAAGGGAATTATGTTGTGATGAACTTTTCAAACAGGGTAGGTAGAGTTAACTTAAAAATTAACATATTTCTTAGGAAAATGGAAGGTATGGGCGCCGCAAACAATACCCAATCTCCTTGGTATTAGCACCAACGAGAGAGTTGGCAGTACAGATTTATGAAGAAGCCAGAAAAGTAAGTATGAGTTCCAGTGATTATTAGCTTTTTCATTGATTCTAATTAAATGTTTTATGAACATGTAAAAATTTTGTCGTATGCCGTCTTCTGCTTG
>DDX3XE9sg2.5intron_Change_position_41344019_to_C	AATGATACGGCGACCACCGACAAAAGGGAATTATGTTGTGATGAACTTTTCAAACAGGGTAGGTAGAGTTAACTTAAAAATTAACCTATTTCTTAGGAAAATGGAAGGTATGGGCGCCGCAAACAATACCCAATCTCCTTGGTATTAGCACCAACGAGAGAGTTGGCAGTACAGATTTATGAAGAAGCCAGAAAAGTAAGTATGAGTTCCAGTGATTATTAGCTTTTTCATTGATTCTAATTAAATGTTTTATGAACATGTAAAAATTTTGTCGTATGCCGTCTTCTGCTTG
>DDX3XE9sg2.5intron_Change_position_41344019_to_G	AATGATACGGCGACCACCGACAAAAGGGAATTATGTTGTGATGAACTTTTCAAACAGGGTAGGTAGAGTTAACTTAAAAATTAACGTATTTCTTAGGAAAATGGAAGGTATGGGCGCCGCAAACAATACCCAATCTCCTTGGTATTAGCACCAACGAGAGAGTTGGCAGTACAGATTTATGAAGAAGCCAGAAAAGTAAGTATGAGTTCCAGTGATTATTAGCTTTTTCATTGATTCTAATTAAATGTTTTATGAACATGTAAAAATTTTGTCGTATGCCGTCTTCTGCTTG
>DDX3XE9sg2.5intron_Change_position_41344020_to_A	AATGATACGGCGACCACCGACAAAAGGGAATTATGTTGTGATGAACTTTTCAAACAGGGTAGGTAGAGTTAACTTAAAAATTAACTAATTTCTTAGGAAAATGGAAGGTATGGGCGCCGCAAACAATACCCAATCTCCTTGGTATTAGCACCAACGAGAGAGTTGGCAGTACAGATTTATGAAGAAGCCAGAAAAGTAAGTATGAGTTCCAGTGATTATTAGCTTTTTCATTGATTCTAATTAAATGTTTTATGAACATGTAAAAATTTTGTCGTATGCCGTCTTCTGCTTG
>DDX3XE9sg2.5intron_Change_position_41344020_to_C	AATGATACGGCGACCACCGACAAAAGGGAATTATGTTGTGATGAACTTTTCAAACAGGGTAGGTAGAGTTAACTTAAAAATTAACTCATTTCTTAGGAAAATGGAAGGTATGGGCGCCGCAAACAATACCCAATCTCCTTGGTATTAGCACCAACGAGAGAGTTGGCAGTACAGATTTATGAAGAAGCCAGAAAAGTAAGTATGAGTTCCAGTGATTATTAGCTTTTTCATTGATTCTAATTAAATGTTTTATGAACATGTAAAAATTTTGTCGTATGCCGTCTTCTGCTTG
>DDX3XE9sg2.5intron_Change_position_41344020_to_G	AATGATACGGCGACCACCGACAAAAGGGAATTATGTTGTGATGAACTTTTCAAACAGGGTAGGTAGAGTTAACTTAAAAATTAACTGATTTCTTAGGAAAATGGAAGGTATGGGCGCCGCAAACAATACCCAATCTCCTTGGTATTAGCACCAACGAGAGAGTTGGCAGTACAGATTTATGAAGAAGCCAGAAAAGTAAGTATGAGTTCCAGTGATTATTAGCTTTTTCATTGATTCTAATTAAATGTTTTATGAACATGTAAAAATTTTGTCGTATGCCGTCTTCTGCTTG
>DDX3XE9sg2.5intron_Change_position_41344021_to_T	AATGATACGGCGACCACCGACAAAAGGGAATTATGTTGTGATGAACTTTTCAAACAGGGTAGGTAGAGTTAACTTAAAAATTAACTTTTTTCTTAGGAAAATGGAAGGTATGGGCGCCGCAAACAATACCCAATCTCCTTGGTATTAGCACCAACGAGAGAGTTGGCAGTACAGATTTATGAAGAAGCCAGAAAAGTAAGTATGAGTTCCAGTGATTATTAGCTTTTTCATTGATTCTAATTAAATGTTTTATGAACATGTAAAAATTTTGTCGTATGCCGTCTTCTGCTTG
>DDX3XE9sg2.5intron_Change_position_41344021_to_C	AATGATACGGCGACCACCGACAAAAGGGAATTATGTTGTGATGAACTTTTCAAACAGGGTAGGTAGAGTTAACTTAAAAATTAACTTCTTTCTTAGGAAAATGGAAGGTATGGGCGCCGCAAACAATACCCAATCTCCTTGGTATTAGCACCAACGAGAGAGTTGGCAGTACAGATTTATGAAGAAGCCAGAAAAGTAAGTATGAGTTCCAGTGATTATTAGCTTTTTCATTGATTCTAATTAAATGTTTTATGAACATGTAAAAATTTTGTCGTATGCCGTCTTCTGCTTG
>DDX3XE9sg2.5intron_Change_position_41344021_to_G	AATGATACGGCGACCACCGACAAAAGGGAATTATGTTGTGATGAACTTTTCAAACAGGGTAGGTAGAGTTAACTTAAAAATTAACTTGTTTCTTAGGAAAATGGAAGGTATGGGCGCCGCAAACAATACCCAATCTCCTTGGTATTAGCACCAACGAGAGAGTTGGCAGTACAGATTTATGAAGAAGCCAGAAAAGTAAGTATGAGTTCCAGTGATTATTAGCTTTTTCATTGATTCTAATTAAATGTTTTATGAACATGTAAAAATTTTGTCGTATGCCGTCTTCTGCTTG
>DDX3XE9sg2.5intron_Change_position_41344022_to_A	AATGATACGGCGACCACCGACAAAAGGGAATTATGTTGTGATGAACTTTTCAAACAGGGTAGGTAGAGTTAACTTAAAAATTAACTTAATTCTTAGGAAAATGGAAGGTATGGGCGCCGCAAACAATACCCAATCTCCTTGGTATTAGCACCAACGAGAGAGTTGGCAGTACAGATTTATGAAGAAGCCAGAAAAGTAAGTATGAGTTCCAGTGATTATTAGCTTTTTCATTGATTCTAATTAAATGTTTTATGAACATGTAAAAATTTTGTCGTATGCCGTCTTCTGCTTG
>DDX3XE9sg2.5intron_Change_position_41344022_to_C	AATGATACGGCGACCACCGACAAAAGGGAATTATGTTGTGATGAACTTTTCAAACAGGGTAGGTAGAGTTAACTTAAAAATTAACTTACTTCTTAGGAAAATGGAAGGTATGGGCGCCGCAAACAATACCCAATCTCCTTGGTATTAGCACCAACGAGAGAGTTGGCAGTACAGATTTATGAAGAAGCCAGAAAAGTAAGTATGAGTTCCAGTGATTATTAGCTTTTTCATTGATTCTAATTAAATGTTTTATGAACATGTAAAAATTTTGTCGTATGCCGTCTTCTGCTTG
>DDX3XE9sg2.5intron_Change_position_41344022_to_G	AATGATACGGCGACCACCGACAAAAGGGAATTATGTTGTGATGAACTTTTCAAACAGGGTAGGTAGAGTTAACTTAAAAATTAACTTAGTTCTTAGGAAAATGGAAGGTATGGGCGCCGCAAACAATACCCAATCTCCTTGGTATTAGCACCAACGAGAGAGTTGGCAGTACAGATTTATGAAGAAGCCAGAAAAGTAAGTATGAGTTCCAGTGATTATTAGCTTTTTCATTGATTCTAATTAAATGTTTTATGAACATGTAAAAATTTTGTCGTATGCCGTCTTCTGCTTG
>DDX3XE9sg2.5intron_Change_position_41344023_to_A	AATGATACGGCGACCACCGACAAAAGGGAATTATGTTGTGATGAACTTTTCAAACAGGGTAGGTAGAGTTAACTTAAAAATTAACTTATATCTTAGGAAAATGGAAGGTATGGGCGCCGCAAACAATACCCAATCTCCTTGGTATTAGCACCAACGAGAGAGTTGGCAGTACAGATTTATGAAGAAGCCAGAAAAGTAAGTATGAGTTCCAGTGATTATTAGCTTTTTCATTGATTCTAATTAAATGTTTTATGAACATGTAAAAATTTTGTCGTATGCCGTCTTCTGCTTG
>DDX3XE9sg2.5intron_Change_position_41344023_to_C	AATGATACGGCGACCACCGACAAAAGGGAATTATGTTGTGATGAACTTTTCAAACAGGGTAGGTAGAGTTAACTTAAAAATTAACTTATCTCTTAGGAAAATGGAAGGTATGGGCGCCGCAAACAATACCCAATCTCCTTGGTATTAGCACCAACGAGAGAGTTGGCAGTACAGATTTATGAAGAAGCCAGAAAAGTAAGTATGAGTTCCAGTGATTATTAGCTTTTTCATTGATTCTAATTAAATGTTTTATGAACATGTAAAAATTTTGTCGTATGCCGTCTTCTGCTTG
>DDX3XE9sg2.5intron_Change_position_41344023_to_G	AATGATACGGCGACCACCGACAAAAGGGAATTATGTTGTGATGAACTTTTCAAACAGGGTAGGTAGAGTTAACTTAAAAATTAACTTATGTCTTAGGAAAATGGAAGGTATGGGCGCCGCAAACAATACCCAATCTCCTTGGTATTAGCACCAACGAGAGAGTTGGCAGTACAGATTTATGAAGAAGCCAGAAAAGTAAGTATGAGTTCCAGTGATTATTAGCTTTTTCATTGATTCTAATTAAATGTTTTATGAACATGTAAAAATTTTGTCGTATGCCGTCTTCTGCTTG
>DDX3XE9sg2.5intron_Change_position_41344024_to_A	AATGATACGGCGACCACCGACAAAAGGGAATTATGTTGTGATGAACTTTTCAAACAGGGTAGGTAGAGTTAACTTAAAAATTAACTTATTACTTAGGAAAATGGAAGGTATGGGCGCCGCAAACAATACCCAATCTCCTTGGTATTAGCACCAACGAGAGAGTTGGCAGTACAGATTTATGAAGAAGCCAGAAAAGTAAGTATGAGTTCCAGTGATTATTAGCTTTTTCATTGATTCTAATTAAATGTTTTATGAACATGTAAAAATTTTGTCGTATGCCGTCTTCTGCTTG
>DDX3XE9sg2.5intron_Change_position_41344024_to_C	AATGATACGGCGACCACCGACAAAAGGGAATTATGTTGTGATGAACTTTTCAAACAGGGTAGGTAGAGTTAACTTAAAAATTAACTTATTCCTTAGGAAAATGGAAGGTATGGGCGCCGCAAACAATACCCAATCTCCTTGGTATTAGCACCAACGAGAGAGTTGGCAGTACAGATTTATGAAGAAGCCAGAAAAGTAAGTATGAGTTCCAGTGATTATTAGCTTTTTCATTGATTCTAATTAAATGTTTTATGAACATGTAAAAATTTTGTCGTATGCCGTCTTCTGCTTG
>DDX3XE9sg2.5intron_Change_position_41344024_to_G	AATGATACGGCGACCACCGACAAAAGGGAATTATGTTGTGATGAACTTTTCAAACAGGGTAGGTAGAGTTAACTTAAAAATTAACTTATTGCTTAGGAAAATGGAAGGTATGGGCGCCGCAAACAATACCCAATCTCCTTGGTATTAGCACCAACGAGAGAGTTGGCAGTACAGATTTATGAAGAAGCCAGAAAAGTAAGTATGAGTTCCAGTGATTATTAGCTTTTTCATTGATTCTAATTAAATGTTTTATGAACATGTAAAAATTTTGTCGTATGCCGTCTTCTGCTTG
>DDX3XE9sg2.5intron_Change_position_41344025_to_A	AATGATACGGCGACCACCGACAAAAGGGAATTATGTTGTGATGAACTTTTCAAACAGGGTAGGTAGAGTTAACTTAAAAATTAACTTATTTATTAGGAAAATGGAAGGTATGGGCGCCGCAAACAATACCCAATCTCCTTGGTATTAGCACCAACGAGAGAGTTGGCAGTACAGATTTATGAAGAAGCCAGAAAAGTAAGTATGAGTTCCAGTGATTATTAGCTTTTTCATTGATTCTAATTAAATGTTTTATGAACATGTAAAAATTTTGTCGTATGCCGTCTTCTGCTTG
>DDX3XE9sg2.5intron_Change_position_41344025_to_T	AATGATACGGCGACCACCGACAAAAGGGAATTATGTTGTGATGAACTTTTCAAACAGGGTAGGTAGAGTTAACTTAAAAATTAACTTATTTTTTAGGAAAATGGAAGGTATGGGCGCCGCAAACAATACCCAATCTCCTTGGTATTAGCACCAACGAGAGAGTTGGCAGTACAGATTTATGAAGAAGCCAGAAAAGTAAGTATGAGTTCCAGTGATTATTAGCTTTTTCATTGATTCTAATTAAATGTTTTATGAACATGTAAAAATTTTGTCGTATGCCGTCTTCTGCTTG
>DDX3XE9sg2.5intron_Change_position_41344025_to_G	AATGATACGGCGACCACCGACAAAAGGGAATTATGTTGTGATGAACTTTTCAAACAGGGTAGGTAGAGTTAACTTAAAAATTAACTTATTTGTTAGGAAAATGGAAGGTATGGGCGCCGCAAACAATACCCAATCTCCTTGGTATTAGCACCAACGAGAGAGTTGGCAGTACAGATTTATGAAGAAGCCAGAAAAGTAAGTATGAGTTCCAGTGATTATTAGCTTTTTCATTGATTCTAATTAAATGTTTTATGAACATGTAAAAATTTTGTCGTATGCCGTCTTCTGCTTG
>DDX3XE9sg2.5intron_Change_position_41344026_to_A	AATGATACGGCGACCACCGACAAAAGGGAATTATGTTGTGATGAACTTTTCAAACAGGGTAGGTAGAGTTAACTTAAAAATTAACTTATTTCATAGGAAAATGGAAGGTATGGGCGCCGCAAACAATACCCAATCTCCTTGGTATTAGCACCAACGAGAGAGTTGGCAGTACAGATTTATGAAGAAGCCAGAAAAGTAAGTATGAGTTCCAGTGATTATTAGCTTTTTCATTGATTCTAATTAAATGTTTTATGAACATGTAAAAATTTTGTCGTATGCCGTCTTCTGCTTG
>DDX3XE9sg2.5intron_Change_position_41344026_to_C	AATGATACGGCGACCACCGACAAAAGGGAATTATGTTGTGATGAACTTTTCAAACAGGGTAGGTAGAGTTAACTTAAAAATTAACTTATTTCCTAGGAAAATGGAAGGTATGGGCGCCGCAAACAATACCCAATCTCCTTGGTATTAGCACCAACGAGAGAGTTGGCAGTACAGATTTATGAAGAAGCCAGAAAAGTAAGTATGAGTTCCAGTGATTATTAGCTTTTTCATTGATTCTAATTAAATGTTTTATGAACATGTAAAAATTTTGTCGTATGCCGTCTTCTGCTTG
>DDX3XE9sg2.5intron_Change_position_41344026_to_G	AATGATACGGCGACCACCGACAAAAGGGAATTATGTTGTGATGAACTTTTCAAACAGGGTAGGTAGAGTTAACTTAAAAATTAACTTATTTCGTAGGAAAATGGAAGGTATGGGCGCCGCAAACAATACCCAATCTCCTTGGTATTAGCACCAACGAGAGAGTTGGCAGTACAGATTTATGAAGAAGCCAGAAAAGTAAGTATGAGTTCCAGTGATTATTAGCTTTTTCATTGATTCTAATTAAATGTTTTATGAACATGTAAAAATTTTGTCGTATGCCGTCTTCTGCTTG
>DDX3XE9sg2.5intron_Change_position_41344027_to_A	AATGATACGGCGACCACCGACAAAAGGGAATTATGTTGTGATGAACTTTTCAAACAGGGTAGGTAGAGTTAACTTAAAAATTAACTTATTTCTAAGGAAAATGGAAGGTATGGGCGCCGCAAACAATACCCAATCTCCTTGGTATTAGCACCAACGAGAGAGTTGGCAGTACAGATTTATGAAGAAGCCAGAAAAGTAAGTATGAGTTCCAGTGATTATTAGCTTTTTCATTGATTCTAATTAAATGTTTTATGAACATGTAAAAATTTTGTCGTATGCCGTCTTCTGCTTG
>DDX3XE9sg2.5intron_Change_position_41344027_to_C	AATGATACGGCGACCACCGACAAAAGGGAATTATGTTGTGATGAACTTTTCAAACAGGGTAGGTAGAGTTAACTTAAAAATTAACTTATTTCTCAGGAAAATGGAAGGTATGGGCGCCGCAAACAATACCCAATCTCCTTGGTATTAGCACCAACGAGAGAGTTGGCAGTACAGATTTATGAAGAAGCCAGAAAAGTAAGTATGAGTTCCAGTGATTATTAGCTTTTTCATTGATTCTAATTAAATGTTTTATGAACATGTAAAAATTTTGTCGTATGCCGTCTTCTGCTTG
>DDX3XE9sg2.5intron_Change_position_41344027_to_G	AATGATACGGCGACCACCGACAAAAGGGAATTATGTTGTGATGAACTTTTCAAACAGGGTAGGTAGAGTTAACTTAAAAATTAACTTATTTCTGAGGAAAATGGAAGGTATGGGCGCCGCAAACAATACCCAATCTCCTTGGTATTAGCACCAACGAGAGAGTTGGCAGTACAGATTTATGAAGAAGCCAGAAAAGTAAGTATGAGTTCCAGTGATTATTAGCTTTTTCATTGATTCTAATTAAATGTTTTATGAACATGTAAAAATTTTGTCGTATGCCGTCTTCTGCTTG
>DDX3XE9sg2.5intron_Change_position_41344028_to_T	AATGATACGGCGACCACCGACAAAAGGGAATTATGTTGTGATGAACTTTTCAAACAGGGTAGGTAGAGTTAACTTAAAAATTAACTTATTTCTTTGGAAAATGGAAGGTATGGGCGCCGCAAACAATACCCAATCTCCTTGGTATTAGCACCAACGAGAGAGTTGGCAGTACAGATTTATGAAGAAGCCAGAAAAGTAAGTATGAGTTCCAGTGATTATTAGCTTTTTCATTGATTCTAATTAAATGTTTTATGAACATGTAAAAATTTTGTCGTATGCCGTCTTCTGCTTG
>DDX3XE9sg2.5intron_Change_position_41344028_to_C	AATGATACGGCGACCACCGACAAAAGGGAATTATGTTGTGATGAACTTTTCAAACAGGGTAGGTAGAGTTAACTTAAAAATTAACTTATTTCTTCGGAAAATGGAAGGTATGGGCGCCGCAAACAATACCCAATCTCCTTGGTATTAGCACCAACGAGAGAGTTGGCAGTACAGATTTATGAAGAAGCCAGAAAAGTAAGTATGAGTTCCAGTGATTATTAGCTTTTTCATTGATTCTAATTAAATGTTTTATGAACATGTAAAAATTTTGTCGTATGCCGTCTTCTGCTTG
>DDX3XE9sg2.5intron_Change_position_41344028_to_G	AATGATACGGCGACCACCGACAAAAGGGAATTATGTTGTGATGAACTTTTCAAACAGGGTAGGTAGAGTTAACTTAAAAATTAACTTATTTCTTGGGAAAATGGAAGGTATGGGCGCCGCAAACAATACCCAATCTCCTTGGTATTAGCACCAACGAGAGAGTTGGCAGTACAGATTTATGAAGAAGCCAGAAAAGTAAGTATGAGTTCCAGTGATTATTAGCTTTTTCATTGATTCTAATTAAATGTTTTATGAACATGTAAAAATTTTGTCGTATGCCGTCTTCTGCTTG
>DDX3XE9sg2.5intron_Change_position_41344029_to_A	AATGATACGGCGACCACCGACAAAAGGGAATTATGTTGTGATGAACTTTTCAAACAGGGTAGGTAGAGTTAACTTAAAAATTAACTTATTTCTTAAGAAAATGGAAGGTATGGGCGCCGCAAACAATACCCAATCTCCTTGGTATTAGCACCAACGAGAGAGTTGGCAGTACAGATTTATGAAGAAGCCAGAAAAGTAAGTATGAGTTCCAGTGATTATTAGCTTTTTCATTGATTCTAATTAAATGTTTTATGAACATGTAAAAATTTTGTCGTATGCCGTCTTCTGCTTG
>DDX3XE9sg2.5intron_Change_position_41344029_to_T	AATGATACGGCGACCACCGACAAAAGGGAATTATGTTGTGATGAACTTTTCAAACAGGGTAGGTAGAGTTAACTTAAAAATTAACTTATTTCTTATGAAAATGGAAGGTATGGGCGCCGCAAACAATACCCAATCTCCTTGGTATTAGCACCAACGAGAGAGTTGGCAGTACAGATTTATGAAGAAGCCAGAAAAGTAAGTATGAGTTCCAGTGATTATTAGCTTTTTCATTGATTCTAATTAAATGTTTTATGAACATGTAAAAATTTTGTCGTATGCCGTCTTCTGCTTG
>DDX3XE9sg2.5intron_Change_position_41344029_to_C	AATGATACGGCGACCACCGACAAAAGGGAATTATGTTGTGATGAACTTTTCAAACAGGGTAGGTAGAGTTAACTTAAAAATTAACTTATTTCTTACGAAAATGGAAGGTATGGGCGCCGCAAACAATACCCAATCTCCTTGGTATTAGCACCAACGAGAGAGTTGGCAGTACAGATTTATGAAGAAGCCAGAAAAGTAAGTATGAGTTCCAGTGATTATTAGCTTTTTCATTGATTCTAATTAAATGTTTTATGAACATGTAAAAATTTTGTCGTATGCCGTCTTCTGCTTG
>DDX3XE9sg2.3intron_twodelete_position_41344129	AATGATACGGCGACCACCGACAAAAGGGAATTATGTTGTGATGAACTTTTCAAACAGGGTAGGTAGAGTTAACTTAAAAATTAACTTATTTCTTAGGAAAATGGAAGGTATGGGCGCCGCAAACAATACCCAATCTCCTTGGTATTAGCACCAACGAGAGAGTTGGCAGTACAGATTTATGAAGAAGCCAGAAAAAAGTATGAGTTCCAGTGATTATTAGCTTTTTCATTGATTCTAATTAAATGTTTTATGAACATGTAAAAATTTTGTCGTATGCCGTCTTCTGCTTG
>DDX3XE9sg2.3intron_twodelete_position_41344133	AATGATACGGCGACCACCGACAAAAGGGAATTATGTTGTGATGAACTTTTCAAACAGGGTAGGTAGAGTTAACTTAAAAATTAACTTATTTCTTAGGAAAATGGAAGGTATGGGCGCCGCAAACAATACCCAATCTCCTTGGTATTAGCACCAACGAGAGAGTTGGCAGTACAGATTTATGAAGAAGCCAGAAAAGTAAATGAGTTCCAGTGATTATTAGCTTTTTCATTGATTCTAATTAAATGTTTTATGAACATGTAAAAATTTTGTCGTATGCCGTCTTCTGCTTG
>DDX3XE9sg2.3intron_twodelete_position_41344141	AATGATACGGCGACCACCGACAAAAGGGAATTATGTTGTGATGAACTTTTCAAACAGGGTAGGTAGAGTTAACTTAAAAATTAACTTATTTCTTAGGAAAATGGAAGGTATGGGCGCCGCAAACAATACCCAATCTCCTTGGTATTAGCACCAACGAGAGAGTTGGCAGTACAGATTTATGAAGAAGCCAGAAAAGTAAGTATGAGTCAGTGATTATTAGCTTTTTCATTGATTCTAATTAAATGTTTTATGAACATGTAAAAATTTTGTCGTATGCCGTCTTCTGCTTG
>DDX3XE9sg2.3intron_twodelete_position_41344139	AATGATACGGCGACCACCGACAAAAGGGAATTATGTTGTGATGAACTTTTCAAACAGGGTAGGTAGAGTTAACTTAAAAATTAACTTATTTCTTAGGAAAATGGAAGGTATGGGCGCCGCAAACAATACCCAATCTCCTTGGTATTAGCACCAACGAGAGAGTTGGCAGTACAGATTTATGAAGAAGCCAGAAAAGTAAGTATGATCCAGTGATTATTAGCTTTTTCATTGATTCTAATTAAATGTTTTATGAACATGTAAAAATTTTGTCGTATGCCGTCTTCTGCTTG
>DDX3XE9sg2.3intron_twodelete_position_41344137	AATGATACGGCGACCACCGACAAAAGGGAATTATGTTGTGATGAACTTTTCAAACAGGGTAGGTAGAGTTAACTTAAAAATTAACTTATTTCTTAGGAAAATGGAAGGTATGGGCGCCGCAAACAATACCCAATCTCCTTGGTATTAGCACCAACGAGAGAGTTGGCAGTACAGATTTATGAAGAAGCCAGAAAAGTAAGTATGTTCCAGTGATTATTAGCTTTTTCATTGATTCTAATTAAATGTTTTATGAACATGTAAAAATTTTGTCGTATGCCGTCTTCTGCTTG
>DDX3XE9sg2.3intron_twodelete_position_41344135	AATGATACGGCGACCACCGACAAAAGGGAATTATGTTGTGATGAACTTTTCAAACAGGGTAGGTAGAGTTAACTTAAAAATTAACTTATTTCTTAGGAAAATGGAAGGTATGGGCGCCGCAAACAATACCCAATCTCCTTGGTATTAGCACCAACGAGAGAGTTGGCAGTACAGATTTATGAAGAAGCCAGAAAAGTAAGTGAGTTCCAGTGATTATTAGCTTTTTCATTGATTCTAATTAAATGTTTTATGAACATGTAAAAATTTTGTCGTATGCCGTCTTCTGCTTG
>DDX3XE9sg2.3intron_twodelete_position_41344131	AATGATACGGCGACCACCGACAAAAGGGAATTATGTTGTGATGAACTTTTCAAACAGGGTAGGTAGAGTTAACTTAAAAATTAACTTATTTCTTAGGAAAATGGAAGGTATGGGCGCCGCAAACAATACCCAATCTCCTTGGTATTAGCACCAACGAGAGAGTTGGCAGTACAGATTTATGAAGAAGCCAGAAAAGTGTATGAGTTCCAGTGATTATTAGCTTTTTCATTGATTCTAATTAAATGTTTTATGAACATGTAAAAATTTTGTCGTATGCCGTCTTCTGCTTG
>DDX3XE9sg2.5intron_twodelete_position_41344007	AATGATACGGCGACCACCGACAAAAGGGAATTATGTTGTGATGAACTTTTCAAACAGGGTAGGTAGAGTTAACAAAAATTAACTTATTTCTTAGGAAAATGGAAGGTATGGGCGCCGCAAACAATACCCAATCTCCTTGGTATTAGCACCAACGAGAGAGTTGGCAGTACAGATTTATGAAGAAGCCAGAAAAGTAAGTATGAGTTCCAGTGATTATTAGCTTTTTCATTGATTCTAATTAAATGTTTTATGAACATGTAAAAATTTTGTCGTATGCCGTCTTCTGCTTG
>DDX3XE9sg2.5intron_twodelete_position_41344015	AATGATACGGCGACCACCGACAAAAGGGAATTATGTTGTGATGAACTTTTCAAACAGGGTAGGTAGAGTTAACTTAAAAATACTTATTTCTTAGGAAAATGGAAGGTATGGGCGCCGCAAACAATACCCAATCTCCTTGGTATTAGCACCAACGAGAGAGTTGGCAGTACAGATTTATGAAGAAGCCAGAAAAGTAAGTATGAGTTCCAGTGATTATTAGCTTTTTCATTGATTCTAATTAAATGTTTTATGAACATGTAAAAATTTTGTCGTATGCCGTCTTCTGCTTG
>DDX3XE9sg2.5intron_twodelete_position_41344019	AATGATACGGCGACCACCGACAAAAGGGAATTATGTTGTGATGAACTTTTCAAACAGGGTAGGTAGAGTTAACTTAAAAATTAACATTTCTTAGGAAAATGGAAGGTATGGGCGCCGCAAACAATACCCAATCTCCTTGGTATTAGCACCAACGAGAGAGTTGGCAGTACAGATTTATGAAGAAGCCAGAAAAGTAAGTATGAGTTCCAGTGATTATTAGCTTTTTCATTGATTCTAATTAAATGTTTTATGAACATGTAAAAATTTTGTCGTATGCCGTCTTCTGCTTG
>DDX3XE9sg2.5intron_twodelete_position_41344023	AATGATACGGCGACCACCGACAAAAGGGAATTATGTTGTGATGAACTTTTCAAACAGGGTAGGTAGAGTTAACTTAAAAATTAACTTATCTTAGGAAAATGGAAGGTATGGGCGCCGCAAACAATACCCAATCTCCTTGGTATTAGCACCAACGAGAGAGTTGGCAGTACAGATTTATGAAGAAGCCAGAAAAGTAAGTATGAGTTCCAGTGATTATTAGCTTTTTCATTGATTCTAATTAAATGTTTTATGAACATGTAAAAATTTTGTCGTATGCCGTCTTCTGCTTG
>DDX3XE9sg2.5intron_twodelete_position_41344027	AATGATACGGCGACCACCGACAAAAGGGAATTATGTTGTGATGAACTTTTCAAACAGGGTAGGTAGAGTTAACTTAAAAATTAACTTATTTCTGGAAAATGGAAGGTATGGGCGCCGCAAACAATACCCAATCTCCTTGGTATTAGCACCAACGAGAGAGTTGGCAGTACAGATTTATGAAGAAGCCAGAAAAGTAAGTATGAGTTCCAGTGATTATTAGCTTTTTCATTGATTCTAATTAAATGTTTTATGAACATGTAAAAATTTTGTCGTATGCCGTCTTCTGCTTG
>DDX3XE9sg2.5intron_twodelete_position_41344025	AATGATACGGCGACCACCGACAAAAGGGAATTATGTTGTGATGAACTTTTCAAACAGGGTAGGTAGAGTTAACTTAAAAATTAACTTATTTTAGGAAAATGGAAGGTATGGGCGCCGCAAACAATACCCAATCTCCTTGGTATTAGCACCAACGAGAGAGTTGGCAGTACAGATTTATGAAGAAGCCAGAAAAGTAAGTATGAGTTCCAGTGATTATTAGCTTTTTCATTGATTCTAATTAAATGTTTTATGAACATGTAAAAATTTTGTCGTATGCCGTCTTCTGCTTG
>DDX3XE9sg2.5intron_twodelete_position_41344021	AATGATACGGCGACCACCGACAAAAGGGAATTATGTTGTGATGAACTTTTCAAACAGGGTAGGTAGAGTTAACTTAAAAATTAACTTTTCTTAGGAAAATGGAAGGTATGGGCGCCGCAAACAATACCCAATCTCCTTGGTATTAGCACCAACGAGAGAGTTGGCAGTACAGATTTATGAAGAAGCCAGAAAAGTAAGTATGAGTTCCAGTGATTATTAGCTTTTTCATTGATTCTAATTAAATGTTTTATGAACATGTAAAAATTTTGTCGTATGCCGTCTTCTGCTTG
>DDX3XE9sg2.5intron_twodelete_position_41344017	AATGATACGGCGACCACCGACAAAAGGGAATTATGTTGTGATGAACTTTTCAAACAGGGTAGGTAGAGTTAACTTAAAAATTATTATTTCTTAGGAAAATGGAAGGTATGGGCGCCGCAAACAATACCCAATCTCCTTGGTATTAGCACCAACGAGAGAGTTGGCAGTACAGATTTATGAAGAAGCCAGAAAAGTAAGTATGAGTTCCAGTGATTATTAGCTTTTTCATTGATTCTAATTAAATGTTTTATGAACATGTAAAAATTTTGTCGTATGCCGTCTTCTGCTTG
>DDX3XE9sg2.5intron_twodelete_position_41344013	AATGATACGGCGACCACCGACAAAAGGGAATTATGTTGTGATGAACTTTTCAAACAGGGTAGGTAGAGTTAACTTAAAATAACTTATTTCTTAGGAAAATGGAAGGTATGGGCGCCGCAAACAATACCCAATCTCCTTGGTATTAGCACCAACGAGAGAGTTGGCAGTACAGATTTATGAAGAAGCCAGAAAAGTAAGTATGAGTTCCAGTGATTATTAGCTTTTTCATTGATTCTAATTAAATGTTTTATGAACATGTAAAAATTTTGTCGTATGCCGTCTTCTGCTTG
>DDX3XE9sg2.5intron_twodelete_position_41344009	AATGATACGGCGACCACCGACAAAAGGGAATTATGTTGTGATGAACTTTTCAAACAGGGTAGGTAGAGTTAACTTAAATTAACTTATTTCTTAGGAAAATGGAAGGTATGGGCGCCGCAAACAATACCCAATCTCCTTGGTATTAGCACCAACGAGAGAGTTGGCAGTACAGATTTATGAAGAAGCCAGAAAAGTAAGTATGAGTTCCAGTGATTATTAGCTTTTTCATTGATTCTAATTAAATGTTTTATGAACATGTAAAAATTTTGTCGTATGCCGTCTTCTGCTTG
>DDX3XE9sg2.5intron_twodelete_position_41344005	AATGATACGGCGACCACCGACAAAAGGGAATTATGTTGTGATGAACTTTTCAAACAGGGTAGGTAGAGTTATTAAAAATTAACTTATTTCTTAGGAAAATGGAAGGTATGGGCGCCGCAAACAATACCCAATCTCCTTGGTATTAGCACCAACGAGAGAGTTGGCAGTACAGATTTATGAAGAAGCCAGAAAAGTAAGTATGAGTTCCAGTGATTATTAGCTTTTTCATTGATTCTAATTAAATGTTTTATGAACATGTAAAAATTTTGTCGTATGCCGTCTTCTGCTTG
>DDX3XE9sg2.exon_inframedelete_position_41344030	AATGATACGGCGACCACCGACAAAAGGGAATTATGTTGTGATGAACTTTTCAAACAGGGTAGGTAGAGTTAACTTAAAAATTAACTTATTTCTTAGAATGGAAGGTATGGGCGCCGCAAACAATACCCAATCTCCTTGGTATTAGCACCAACGAGAGAGTTGGCAGTACAGATTTATGAAGAAGCCAGAAAAGTAAGTATGAGTTCCAGTGATTATTAGCTTTTTCATTGATTCTAATTAAATGTTTTATGAACATGTAAAAATTTTGTCGTATGCCGTCTTCTGCTTG
>DDX3XE9sg2.exon_inframedelete_position_41344036	AATGATACGGCGACCACCGACAAAAGGGAATTATGTTGTGATGAACTTTTCAAACAGGGTAGGTAGAGTTAACTTAAAAATTAACTTATTTCTTAGGAAAATAGGTATGGGCGCCGCAAACAATACCCAATCTCCTTGGTATTAGCACCAACGAGAGAGTTGGCAGTACAGATTTATGAAGAAGCCAGAAAAGTAAGTATGAGTTCCAGTGATTATTAGCTTTTTCATTGATTCTAATTAAATGTTTTATGAACATGTAAAAATTTTGTCGTATGCCGTCTTCTGCTTG
>DDX3XE9sg2.exon_inframedelete_position_41344042	AATGATACGGCGACCACCGACAAAAGGGAATTATGTTGTGATGAACTTTTCAAACAGGGTAGGTAGAGTTAACTTAAAAATTAACTTATTTCTTAGGAAAATGGAAGGGGGCGCCGCAAACAATACCCAATCTCCTTGGTATTAGCACCAACGAGAGAGTTGGCAGTACAGATTTATGAAGAAGCCAGAAAAGTAAGTATGAGTTCCAGTGATTATTAGCTTTTTCATTGATTCTAATTAAATGTTTTATGAACATGTAAAAATTTTGTCGTATGCCGTCTTCTGCTTG
>DDX3XE9sg2.exon_inframedelete_position_41344045	AATGATACGGCGACCACCGACAAAAGGGAATTATGTTGTGATGAACTTTTCAAACAGGGTAGGTAGAGTTAACTTAAAAATTAACTTATTTCTTAGGAAAATGGAAGGTATCGCCGCAAACAATACCCAATCTCCTTGGTATTAGCACCAACGAGAGAGTTGGCAGTACAGATTTATGAAGAAGCCAGAAAAGTAAGTATGAGTTCCAGTGATTATTAGCTTTTTCATTGATTCTAATTAAATGTTTTATGAACATGTAAAAATTTTGTCGTATGCCGTCTTCTGCTTG
>DDX3XE9sg2.exon_inframedelete_position_41344048	AATGATACGGCGACCACCGACAAAAGGGAATTATGTTGTGATGAACTTTTCAAACAGGGTAGGTAGAGTTAACTTAAAAATTAACTTATTTCTTAGGAAAATGGAAGGTATGGGCGCAAACAATACCCAATCTCCTTGGTATTAGCACCAACGAGAGAGTTGGCAGTACAGATTTATGAAGAAGCCAGAAAAGTAAGTATGAGTTCCAGTGATTATTAGCTTTTTCATTGATTCTAATTAAATGTTTTATGAACATGTAAAAATTTTGTCGTATGCCGTCTTCTGCTTG
>DDX3XE9sg2.exon_inframedelete_position_41344060	AATGATACGGCGACCACCGACAAAAGGGAATTATGTTGTGATGAACTTTTCAAACAGGGTAGGTAGAGTTAACTTAAAAATTAACTTATTTCTTAGGAAAATGGAAGGTATGGGCGCCGCAAACAACCAATCTCCTTGGTATTAGCACCAACGAGAGAGTTGGCAGTACAGATTTATGAAGAAGCCAGAAAAGTAAGTATGAGTTCCAGTGATTATTAGCTTTTTCATTGATTCTAATTAAATGTTTTATGAACATGTAAAAATTTTGTCGTATGCCGTCTTCTGCTTG
>DDX3XE9sg2.exon_inframedelete_position_41344063	AATGATACGGCGACCACCGACAAAAGGGAATTATGTTGTGATGAACTTTTCAAACAGGGTAGGTAGAGTTAACTTAAAAATTAACTTATTTCTTAGGAAAATGGAAGGTATGGGCGCCGCAAACAATACATCTCCTTGGTATTAGCACCAACGAGAGAGTTGGCAGTACAGATTTATGAAGAAGCCAGAAAAGTAAGTATGAGTTCCAGTGATTATTAGCTTTTTCATTGATTCTAATTAAATGTTTTATGAACATGTAAAAATTTTGTCGTATGCCGTCTTCTGCTTG
>DDX3XE9sg2.exon_inframedelete_position_41344072	AATGATACGGCGACCACCGACAAAAGGGAATTATGTTGTGATGAACTTTTCAAACAGGGTAGGTAGAGTTAACTTAAAAATTAACTTATTTCTTAGGAAAATGGAAGGTATGGGCGCCGCAAACAATACCCAATCTCCGTATTAGCACCAACGAGAGAGTTGGCAGTACAGATTTATGAAGAAGCCAGAAAAGTAAGTATGAGTTCCAGTGATTATTAGCTTTTTCATTGATTCTAATTAAATGTTTTATGAACATGTAAAAATTTTGTCGTATGCCGTCTTCTGCTTG
>DDX3XE9sg2.exon_inframedelete_position_41344078	AATGATACGGCGACCACCGACAAAAGGGAATTATGTTGTGATGAACTTTTCAAACAGGGTAGGTAGAGTTAACTTAAAAATTAACTTATTTCTTAGGAAAATGGAAGGTATGGGCGCCGCAAACAATACCCAATCTCCTTGGTAGCACCAACGAGAGAGTTGGCAGTACAGATTTATGAAGAAGCCAGAAAAGTAAGTATGAGTTCCAGTGATTATTAGCTTTTTCATTGATTCTAATTAAATGTTTTATGAACATGTAAAAATTTTGTCGTATGCCGTCTTCTGCTTG
>DDX3XE9sg2.exon_inframedelete_position_41344081	AATGATACGGCGACCACCGACAAAAGGGAATTATGTTGTGATGAACTTTTCAAACAGGGTAGGTAGAGTTAACTTAAAAATTAACTTATTTCTTAGGAAAATGGAAGGTATGGGCGCCGCAAACAATACCCAATCTCCTTGGTATTACCAACGAGAGAGTTGGCAGTACAGATTTATGAAGAAGCCAGAAAAGTAAGTATGAGTTCCAGTGATTATTAGCTTTTTCATTGATTCTAATTAAATGTTTTATGAACATGTAAAAATTTTGTCGTATGCCGTCTTCTGCTTG
>DDX3XE9sg2.exon_inframedelete_position_41344084	AATGATACGGCGACCACCGACAAAAGGGAATTATGTTGTGATGAACTTTTCAAACAGGGTAGGTAGAGTTAACTTAAAAATTAACTTATTTCTTAGGAAAATGGAAGGTATGGGCGCCGCAAACAATACCCAATCTCCTTGGTATTAGCAACGAGAGAGTTGGCAGTACAGATTTATGAAGAAGCCAGAAAAGTAAGTATGAGTTCCAGTGATTATTAGCTTTTTCATTGATTCTAATTAAATGTTTTATGAACATGTAAAAATTTTGTCGTATGCCGTCTTCTGCTTG
>DDX3XE9sg2.exon_inframedelete_position_41344096	AATGATACGGCGACCACCGACAAAAGGGAATTATGTTGTGATGAACTTTTCAAACAGGGTAGGTAGAGTTAACTTAAAAATTAACTTATTTCTTAGGAAAATGGAAGGTATGGGCGCCGCAAACAATACCCAATCTCCTTGGTATTAGCACCAACGAGAGAGGCAGTACAGATTTATGAAGAAGCCAGAAAAGTAAGTATGAGTTCCAGTGATTATTAGCTTTTTCATTGATTCTAATTAAATGTTTTATGAACATGTAAAAATTTTGTCGTATGCCGTCTTCTGCTTG
>DDX3XE9sg2.exon_inframedelete_position_41344102	AATGATACGGCGACCACCGACAAAAGGGAATTATGTTGTGATGAACTTTTCAAACAGGGTAGGTAGAGTTAACTTAAAAATTAACTTATTTCTTAGGAAAATGGAAGGTATGGGCGCCGCAAACAATACCCAATCTCCTTGGTATTAGCACCAACGAGAGAGTTGGCACAGATTTATGAAGAAGCCAGAAAAGTAAGTATGAGTTCCAGTGATTATTAGCTTTTTCATTGATTCTAATTAAATGTTTTATGAACATGTAAAAATTTTGTCGTATGCCGTCTTCTGCTTG
>DDX3XE9sg2.exon_inframedelete_position_41344105	AATGATACGGCGACCACCGACAAAAGGGAATTATGTTGTGATGAACTTTTCAAACAGGGTAGGTAGAGTTAACTTAAAAATTAACTTATTTCTTAGGAAAATGGAAGGTATGGGCGCCGCAAACAATACCCAATCTCCTTGGTATTAGCACCAACGAGAGAGTTGGCAGTAATTTATGAAGAAGCCAGAAAAGTAAGTATGAGTTCCAGTGATTATTAGCTTTTTCATTGATTCTAATTAAATGTTTTATGAACATGTAAAAATTTTGTCGTATGCCGTCTTCTGCTTG
>DDX3XE9sg2.exon_inframedelete_position_41344111	AATGATACGGCGACCACCGACAAAAGGGAATTATGTTGTGATGAACTTTTCAAACAGGGTAGGTAGAGTTAACTTAAAAATTAACTTATTTCTTAGGAAAATGGAAGGTATGGGCGCCGCAAACAATACCCAATCTCCTTGGTATTAGCACCAACGAGAGAGTTGGCAGTACAGATTGAAGAAGCCAGAAAAGTAAGTATGAGTTCCAGTGATTATTAGCTTTTTCATTGATTCTAATTAAATGTTTTATGAACATGTAAAAATTTTGTCGTATGCCGTCTTCTGCTTG
>DDX3XE9sg2.exon_inframedelete_position_41344120	AATGATACGGCGACCACCGACAAAAGGGAATTATGTTGTGATGAACTTTTCAAACAGGGTAGGTAGAGTTAACTTAAAAATTAACTTATTTCTTAGGAAAATGGAAGGTATGGGCGCCGCAAACAATACCCAATCTCCTTGGTATTAGCACCAACGAGAGAGTTGGCAGTACAGATTTATGAAGAAAGAAAAGTAAGTATGAGTTCCAGTGATTATTAGCTTTTTCATTGATTCTAATTAAATGTTTTATGAACATGTAAAAATTTTGTCGTATGCCGTCTTCTGCTTG
>DDX3XE9sg2.exon_inframedelete_position_41344123	AATGATACGGCGACCACCGACAAAAGGGAATTATGTTGTGATGAACTTTTCAAACAGGGTAGGTAGAGTTAACTTAAAAATTAACTTATTTCTTAGGAAAATGGAAGGTATGGGCGCCGCAAACAATACCCAATCTCCTTGGTATTAGCACCAACGAGAGAGTTGGCAGTACAGATTTATGAAGAAGCCAAAGTAAGTATGAGTTCCAGTGATTATTAGCTTTTTCATTGATTCTAATTAAATGTTTTATGAACATGTAAAAATTTTGTCGTATGCCGTCTTCTGCTTG
>DDX3XE9sg2.exon_inframedelete_position_41344126	AATGATACGGCGACCACCGACAAAAGGGAATTATGTTGTGATGAACTTTTCAAACAGGGTAGGTAGAGTTAACTTAAAAATTAACTTATTTCTTAGGAAAATGGAAGGTATGGGCGCCGCAAACAATACCCAATCTCCTTGGTATTAGCACCAACGAGAGAGTTGGCAGTACAGATTTATGAAGAAGCCAGAGTAAGTATGAGTTCCAGTGATTATTAGCTTTTTCATTGATTCTAATTAAATGTTTTATGAACATGTAAAAATTTTGTCGTATGCCGTCTTCTGCTTG
>DDX3XE9sg2.exon_inframedelete_position_41344114	AATGATACGGCGACCACCGACAAAAGGGAATTATGTTGTGATGAACTTTTCAAACAGGGTAGGTAGAGTTAACTTAAAAATTAACTTATTTCTTAGGAAAATGGAAGGTATGGGCGCCGCAAACAATACCCAATCTCCTTGGTATTAGCACCAACGAGAGAGTTGGCAGTACAGATTTATGAAGCCAGAAAAGTAAGTATGAGTTCCAGTGATTATTAGCTTTTTCATTGATTCTAATTAAATGTTTTATGAACATGTAAAAATTTTGTCGTATGCCGTCTTCTGCTTG
>DDX3XE9sg2.exon_inframedelete_position_41344108	AATGATACGGCGACCACCGACAAAAGGGAATTATGTTGTGATGAACTTTTCAAACAGGGTAGGTAGAGTTAACTTAAAAATTAACTTATTTCTTAGGAAAATGGAAGGTATGGGCGCCGCAAACAATACCCAATCTCCTTGGTATTAGCACCAACGAGAGAGTTGGCAGTACAGTATGAAGAAGCCAGAAAAGTAAGTATGAGTTCCAGTGATTATTAGCTTTTTCATTGATTCTAATTAAATGTTTTATGAACATGTAAAAATTTTGTCGTATGCCGTCTTCTGCTTG
>DDX3XE9sg2.exon_inframedelete_position_41344099	AATGATACGGCGACCACCGACAAAAGGGAATTATGTTGTGATGAACTTTTCAAACAGGGTAGGTAGAGTTAACTTAAAAATTAACTTATTTCTTAGGAAAATGGAAGGTATGGGCGCCGCAAACAATACCCAATCTCCTTGGTATTAGCACCAACGAGAGAGTTGGTACAGATTTATGAAGAAGCCAGAAAAGTAAGTATGAGTTCCAGTGATTATTAGCTTTTTCATTGATTCTAATTAAATGTTTTATGAACATGTAAAAATTTTGTCGTATGCCGTCTTCTGCTTG
>DDX3XE9sg2.exon_inframedelete_position_41344093	AATGATACGGCGACCACCGACAAAAGGGAATTATGTTGTGATGAACTTTTCAAACAGGGTAGGTAGAGTTAACTTAAAAATTAACTTATTTCTTAGGAAAATGGAAGGTATGGGCGCCGCAAACAATACCCAATCTCCTTGGTATTAGCACCAACGAGATTGGCAGTACAGATTTATGAAGAAGCCAGAAAAGTAAGTATGAGTTCCAGTGATTATTAGCTTTTTCATTGATTCTAATTAAATGTTTTATGAACATGTAAAAATTTTGTCGTATGCCGTCTTCTGCTTG
>DDX3XE9sg2.exon_inframedelete_position_41344090	AATGATACGGCGACCACCGACAAAAGGGAATTATGTTGTGATGAACTTTTCAAACAGGGTAGGTAGAGTTAACTTAAAAATTAACTTATTTCTTAGGAAAATGGAAGGTATGGGCGCCGCAAACAATACCCAATCTCCTTGGTATTAGCACCAACGGAGTTGGCAGTACAGATTTATGAAGAAGCCAGAAAAGTAAGTATGAGTTCCAGTGATTATTAGCTTTTTCATTGATTCTAATTAAATGTTTTATGAACATGTAAAAATTTTGTCGTATGCCGTCTTCTGCTTG
>DDX3XE9sg2.exon_inframedelete_position_41344087	AATGATACGGCGACCACCGACAAAAGGGAATTATGTTGTGATGAACTTTTCAAACAGGGTAGGTAGAGTTAACTTAAAAATTAACTTATTTCTTAGGAAAATGGAAGGTATGGGCGCCGCAAACAATACCCAATCTCCTTGGTATTAGCACCAAGAGAGTTGGCAGTACAGATTTATGAAGAAGCCAGAAAAGTAAGTATGAGTTCCAGTGATTATTAGCTTTTTCATTGATTCTAATTAAATGTTTTATGAACATGTAAAAATTTTGTCGTATGCCGTCTTCTGCTTG
>DDX3XE9sg2.exon_inframedelete_position_41344075	AATGATACGGCGACCACCGACAAAAGGGAATTATGTTGTGATGAACTTTTCAAACAGGGTAGGTAGAGTTAACTTAAAAATTAACTTATTTCTTAGGAAAATGGAAGGTATGGGCGCCGCAAACAATACCCAATCTCCTTGTTAGCACCAACGAGAGAGTTGGCAGTACAGATTTATGAAGAAGCCAGAAAAGTAAGTATGAGTTCCAGTGATTATTAGCTTTTTCATTGATTCTAATTAAATGTTTTATGAACATGTAAAAATTTTGTCGTATGCCGTCTTCTGCTTG
>DDX3XE9sg2.exon_inframedelete_position_41344069	AATGATACGGCGACCACCGACAAAAGGGAATTATGTTGTGATGAACTTTTCAAACAGGGTAGGTAGAGTTAACTTAAAAATTAACTTATTTCTTAGGAAAATGGAAGGTATGGGCGCCGCAAACAATACCCAATCTTGGTATTAGCACCAACGAGAGAGTTGGCAGTACAGATTTATGAAGAAGCCAGAAAAGTAAGTATGAGTTCCAGTGATTATTAGCTTTTTCATTGATTCTAATTAAATGTTTTATGAACATGTAAAAATTTTGTCGTATGCCGTCTTCTGCTTG
>DDX3XE9sg2.exon_inframedelete_position_41344066	AATGATACGGCGACCACCGACAAAAGGGAATTATGTTGTGATGAACTTTTCAAACAGGGTAGGTAGAGTTAACTTAAAAATTAACTTATTTCTTAGGAAAATGGAAGGTATGGGCGCCGCAAACAATACCCATCCTTGGTATTAGCACCAACGAGAGAGTTGGCAGTACAGATTTATGAAGAAGCCAGAAAAGTAAGTATGAGTTCCAGTGATTATTAGCTTTTTCATTGATTCTAATTAAATGTTTTATGAACATGTAAAAATTTTGTCGTATGCCGTCTTCTGCTTG
>DDX3XE9sg2.exon_inframedelete_position_41344057	AATGATACGGCGACCACCGACAAAAGGGAATTATGTTGTGATGAACTTTTCAAACAGGGTAGGTAGAGTTAACTTAAAAATTAACTTATTTCTTAGGAAAATGGAAGGTATGGGCGCCGCAAATACCCAATCTCCTTGGTATTAGCACCAACGAGAGAGTTGGCAGTACAGATTTATGAAGAAGCCAGAAAAGTAAGTATGAGTTCCAGTGATTATTAGCTTTTTCATTGATTCTAATTAAATGTTTTATGAACATGTAAAAATTTTGTCGTATGCCGTCTTCTGCTTG
>DDX3XE9sg2.exon_inframedelete_position_41344054	AATGATACGGCGACCACCGACAAAAGGGAATTATGTTGTGATGAACTTTTCAAACAGGGTAGGTAGAGTTAACTTAAAAATTAACTTATTTCTTAGGAAAATGGAAGGTATGGGCGCCGCCAATACCCAATCTCCTTGGTATTAGCACCAACGAGAGAGTTGGCAGTACAGATTTATGAAGAAGCCAGAAAAGTAAGTATGAGTTCCAGTGATTATTAGCTTTTTCATTGATTCTAATTAAATGTTTTATGAACATGTAAAAATTTTGTCGTATGCCGTCTTCTGCTTG
>DDX3XE9sg2.exon_inframedelete_position_41344039	AATGATACGGCGACCACCGACAAAAGGGAATTATGTTGTGATGAACTTTTCAAACAGGGTAGGTAGAGTTAACTTAAAAATTAACTTATTTCTTAGGAAAATGGATATGGGCGCCGCAAACAATACCCAATCTCCTTGGTATTAGCACCAACGAGAGAGTTGGCAGTACAGATTTATGAAGAAGCCAGAAAAGTAAGTATGAGTTCCAGTGATTATTAGCTTTTTCATTGATTCTAATTAAATGTTTTATGAACATGTAAAAATTTTGTCGTATGCCGTCTTCTGCTTG
>DDX3XE9sg2.exon_inframedelete_position_41344033	AATGATACGGCGACCACCGACAAAAGGGAATTATGTTGTGATGAACTTTTCAAACAGGGTAGGTAGAGTTAACTTAAAAATTAACTTATTTCTTAGGAAGGAAGGTATGGGCGCCGCAAACAATACCCAATCTCCTTGGTATTAGCACCAACGAGAGAGTTGGCAGTACAGATTTATGAAGAAGCCAGAAAAGTAAGTATGAGTTCCAGTGATTATTAGCTTTTTCATTGATTCTAATTAAATGTTTTATGAACATGTAAAAATTTTGTCGTATGCCGTCTTCTGCTTG
>DDX3XE9sg2.exon_Change_codon_position_41344030_to_AAA,K,0.42,RANK2	AATGATACGGCGACCACCGACAAAAGGGAATTATGTTGTGATGAACTTTTCAAACAGGGTAGGTAGAGTTAACTTAAAAATTAACTTATTTCTTAGAAAAATGGAAGGTATGGGCGCCGCAAACAATACCCAATCTCCTTGGTATTAGCACCAACGAGAGAGTTGGCAGTACAGATTTATGAAGAAGCCAGAAAAGTAAGTATGAGTTCCAGTGATTATTAGCTTTTTCATTGATTCTAATTAAATGTTTTATGAACATGTAAAAATTTTGTCGTATGCCGTCTTCTGCTTG
>DDX3XE9sg2.exon_Change_codon_position_41344030_to_AAG,K,0.58,RANKT	AATGATACGGCGACCACCGACAAAAGGGAATTATGTTGTGATGAACTTTTCAAACAGGGTAGGTAGAGTTAACTTAAAAATTAACTTATTTCTTAGAAGAATGGAAGGTATGGGCGCCGCAAACAATACCCAATCTCCTTGGTATTAGCACCAACGAGAGAGTTGGCAGTACAGATTTATGAAGAAGCCAGAAAAGTAAGTATGAGTTCCAGTGATTATTAGCTTTTTCATTGATTCTAATTAAATGTTTTATGAACATGTAAAAATTTTGTCGTATGCCGTCTTCTGCTTG
>DDX3XE9sg2.exon_Change_codon_position_41344030_to_CAA,Q,0.25,RANK2	AATGATACGGCGACCACCGACAAAAGGGAATTATGTTGTGATGAACTTTTCAAACAGGGTAGGTAGAGTTAACTTAAAAATTAACTTATTTCTTAGCAAAATGGAAGGTATGGGCGCCGCAAACAATACCCAATCTCCTTGGTATTAGCACCAACGAGAGAGTTGGCAGTACAGATTTATGAAGAAGCCAGAAAAGTAAGTATGAGTTCCAGTGATTATTAGCTTTTTCATTGATTCTAATTAAATGTTTTATGAACATGTAAAAATTTTGTCGTATGCCGTCTTCTGCTTG
>DDX3XE9sg2.exon_Change_codon_position_41344030_to_CAG,Q,0.75,RANKT	AATGATACGGCGACCACCGACAAAAGGGAATTATGTTGTGATGAACTTTTCAAACAGGGTAGGTAGAGTTAACTTAAAAATTAACTTATTTCTTAGCAGAATGGAAGGTATGGGCGCCGCAAACAATACCCAATCTCCTTGGTATTAGCACCAACGAGAGAGTTGGCAGTACAGATTTATGAAGAAGCCAGAAAAGTAAGTATGAGTTCCAGTGATTATTAGCTTTTTCATTGATTCTAATTAAATGTTTTATGAACATGTAAAAATTTTGTCGTATGCCGTCTTCTGCTTG
>DDX3XE9sg2.exon_Change_codon_position_41344030_to_GCC,A,0.40,RANKT	AATGATACGGCGACCACCGACAAAAGGGAATTATGTTGTGATGAACTTTTCAAACAGGGTAGGTAGAGTTAACTTAAAAATTAACTTATTTCTTAGGCCAATGGAAGGTATGGGCGCCGCAAACAATACCCAATCTCCTTGGTATTAGCACCAACGAGAGAGTTGGCAGTACAGATTTATGAAGAAGCCAGAAAAGTAAGTATGAGTTCCAGTGATTATTAGCTTTTTCATTGATTCTAATTAAATGTTTTATGAACATGTAAAAATTTTGTCGTATGCCGTCTTCTGCTTG
>DDX3XE9sg2.exon_Change_codon_position_41344030_to_GGC,G,0.34,RANKT	AATGATACGGCGACCACCGACAAAAGGGAATTATGTTGTGATGAACTTTTCAAACAGGGTAGGTAGAGTTAACTTAAAAATTAACTTATTTCTTAGGGCAATGGAAGGTATGGGCGCCGCAAACAATACCCAATCTCCTTGGTATTAGCACCAACGAGAGAGTTGGCAGTACAGATTTATGAAGAAGCCAGAAAAGTAAGTATGAGTTCCAGTGATTATTAGCTTTTTCATTGATTCTAATTAAATGTTTTATGAACATGTAAAAATTTTGTCGTATGCCGTCTTCTGCTTG
>DDX3XE9sg2.exon_Change_codon_position_41344030_to_GTG,V,0.47,RANKT	AATGATACGGCGACCACCGACAAAAGGGAATTATGTTGTGATGAACTTTTCAAACAGGGTAGGTAGAGTTAACTTAAAAATTAACTTATTTCTTAGGTGAATGGAAGGTATGGGCGCCGCAAACAATACCCAATCTCCTTGGTATTAGCACCAACGAGAGAGTTGGCAGTACAGATTTATGAAGAAGCCAGAAAAGTAAGTATGAGTTCCAGTGATTATTAGCTTTTTCATTGATTCTAATTAAATGTTTTATGAACATGTAAAAATTTTGTCGTATGCCGTCTTCTGCTTG
>DDX3XE9sg2.exon_Change_codon_position_41344030_to_TAA,STOP,0.28,RANK2	AATGATACGGCGACCACCGACAAAAGGGAATTATGTTGTGATGAACTTTTCAAACAGGGTAGGTAGAGTTAACTTAAAAATTAACTTATTTCTTAGTAAAATGGAAGGTATGGGCGCCGCAAACAATACCCAATCTCCTTGGTATTAGCACCAACGAGAGAGTTGGCAGTACAGATTTATGAAGAAGCCAGAAAAGTAAGTATGAGTTCCAGTGATTATTAGCTTTTTCATTGATTCTAATTAAATGTTTTATGAACATGTAAAAATTTTGTCGTATGCCGTCTTCTGCTTG
>DDX3XE9sg2.exon_Change_codon_position_41344030_to_TGA,STOP,0.52,RANKT	AATGATACGGCGACCACCGACAAAAGGGAATTATGTTGTGATGAACTTTTCAAACAGGGTAGGTAGAGTTAACTTAAAAATTAACTTATTTCTTAGTGAAATGGAAGGTATGGGCGCCGCAAACAATACCCAATCTCCTTGGTATTAGCACCAACGAGAGAGTTGGCAGTACAGATTTATGAAGAAGCCAGAAAAGTAAGTATGAGTTCCAGTGATTATTAGCTTTTTCATTGATTCTAATTAAATGTTTTATGAACATGTAAAAATTTTGTCGTATGCCGTCTTCTGCTTG
>DDX3XE9sg2.exon_Change_codon_position_41344030_to_GCA,A,0.23,RANK3	AATGATACGGCGACCACCGACAAAAGGGAATTATGTTGTGATGAACTTTTCAAACAGGGTAGGTAGAGTTAACTTAAAAATTAACTTATTTCTTAGGCAAATGGAAGGTATGGGCGCCGCAAACAATACCCAATCTCCTTGGTATTAGCACCAACGAGAGAGTTGGCAGTACAGATTTATGAAGAAGCCAGAAAAGTAAGTATGAGTTCCAGTGATTATTAGCTTTTTCATTGATTCTAATTAAATGTTTTATGAACATGTAAAAATTTTGTCGTATGCCGTCTTCTGCTTG
>DDX3XE9sg2.exon_Change_codon_position_41344030_to_GGA,G,0.25,RANK2	AATGATACGGCGACCACCGACAAAAGGGAATTATGTTGTGATGAACTTTTCAAACAGGGTAGGTAGAGTTAACTTAAAAATTAACTTATTTCTTAGGGAAATGGAAGGTATGGGCGCCGCAAACAATACCCAATCTCCTTGGTATTAGCACCAACGAGAGAGTTGGCAGTACAGATTTATGAAGAAGCCAGAAAAGTAAGTATGAGTTCCAGTGATTATTAGCTTTTTCATTGATTCTAATTAAATGTTTTATGAACATGTAAAAATTTTGTCGTATGCCGTCTTCTGCTTG
>DDX3XE9sg2.exon_Change_codon_position_41344030_to_GTA,V,0.11,RANK4	AATGATACGGCGACCACCGACAAAAGGGAATTATGTTGTGATGAACTTTTCAAACAGGGTAGGTAGAGTTAACTTAAAAATTAACTTATTTCTTAGGTAAATGGAAGGTATGGGCGCCGCAAACAATACCCAATCTCCTTGGTATTAGCACCAACGAGAGAGTTGGCAGTACAGATTTATGAAGAAGCCAGAAAAGTAAGTATGAGTTCCAGTGATTATTAGCTTTTTCATTGATTCTAATTAAATGTTTTATGAACATGTAAAAATTTTGTCGTATGCCGTCTTCTGCTTG
>DDX3XE9sg2.exon_Change_codon_position_41344030_to_GAC,D,0.54,RANKT	AATGATACGGCGACCACCGACAAAAGGGAATTATGTTGTGATGAACTTTTCAAACAGGGTAGGTAGAGTTAACTTAAAAATTAACTTATTTCTTAGGACAATGGAAGGTATGGGCGCCGCAAACAATACCCAATCTCCTTGGTATTAGCACCAACGAGAGAGTTGGCAGTACAGATTTATGAAGAAGCCAGAAAAGTAAGTATGAGTTCCAGTGATTATTAGCTTTTTCATTGATTCTAATTAAATGTTTTATGAACATGTAAAAATTTTGTCGTATGCCGTCTTCTGCTTG
>DDX3XE9sg2.exon_Change_codon_position_41344030_to_GAG,E,0.58,RANKT	AATGATACGGCGACCACCGACAAAAGGGAATTATGTTGTGATGAACTTTTCAAACAGGGTAGGTAGAGTTAACTTAAAAATTAACTTATTTCTTAGGAGAATGGAAGGTATGGGCGCCGCAAACAATACCCAATCTCCTTGGTATTAGCACCAACGAGAGAGTTGGCAGTACAGATTTATGAAGAAGCCAGAAAAGTAAGTATGAGTTCCAGTGATTATTAGCTTTTTCATTGATTCTAATTAAATGTTTTATGAACATGTAAAAATTTTGTCGTATGCCGTCTTCTGCTTG
>DDX3XE9sg2.exon_Change_codon_position_41344030_to_GAT,D,0.46,RANK2	AATGATACGGCGACCACCGACAAAAGGGAATTATGTTGTGATGAACTTTTCAAACAGGGTAGGTAGAGTTAACTTAAAAATTAACTTATTTCTTAGGATAATGGAAGGTATGGGCGCCGCAAACAATACCCAATCTCCTTGGTATTAGCACCAACGAGAGAGTTGGCAGTACAGATTTATGAAGAAGCCAGAAAAGTAAGTATGAGTTCCAGTGATTATTAGCTTTTTCATTGATTCTAATTAAATGTTTTATGAACATGTAAAAATTTTGTCGTATGCCGTCTTCTGCTTG
>DDX3XE9sg2.exon_Change_codon_position_41344033_to_ACC,T,0.36,RANKT	AATGATACGGCGACCACCGACAAAAGGGAATTATGTTGTGATGAACTTTTCAAACAGGGTAGGTAGAGTTAACTTAAAAATTAACTTATTTCTTAGGAAACCGGAAGGTATGGGCGCCGCAAACAATACCCAATCTCCTTGGTATTAGCACCAACGAGAGAGTTGGCAGTACAGATTTATGAAGAAGCCAGAAAAGTAAGTATGAGTTCCAGTGATTATTAGCTTTTTCATTGATTCTAATTAAATGTTTTATGAACATGTAAAAATTTTGTCGTATGCCGTCTTCTGCTTG
>DDX3XE9sg2.exon_Change_codon_position_41344033_to_AGC,S,0.24,RANKT	AATGATACGGCGACCACCGACAAAAGGGAATTATGTTGTGATGAACTTTTCAAACAGGGTAGGTAGAGTTAACTTAAAAATTAACTTATTTCTTAGGAAAGCGGAAGGTATGGGCGCCGCAAACAATACCCAATCTCCTTGGTATTAGCACCAACGAGAGAGTTGGCAGTACAGATTTATGAAGAAGCCAGAAAAGTAAGTATGAGTTCCAGTGATTATTAGCTTTTTCATTGATTCTAATTAAATGTTTTATGAACATGTAAAAATTTTGTCGTATGCCGTCTTCTGCTTG
>DDX3XE9sg2.exon_Change_codon_position_41344033_to_ATC,I,0.48,RANKT	AATGATACGGCGACCACCGACAAAAGGGAATTATGTTGTGATGAACTTTTCAAACAGGGTAGGTAGAGTTAACTTAAAAATTAACTTATTTCTTAGGAAATCGGAAGGTATGGGCGCCGCAAACAATACCCAATCTCCTTGGTATTAGCACCAACGAGAGAGTTGGCAGTACAGATTTATGAAGAAGCCAGAAAAGTAAGTATGAGTTCCAGTGATTATTAGCTTTTTCATTGATTCTAATTAAATGTTTTATGAACATGTAAAAATTTTGTCGTATGCCGTCTTCTGCTTG
>DDX3XE9sg2.exon_Change_codon_position_41344033_to_CAT,H,0.41,RANK2	AATGATACGGCGACCACCGACAAAAGGGAATTATGTTGTGATGAACTTTTCAAACAGGGTAGGTAGAGTTAACTTAAAAATTAACTTATTTCTTAGGAACATGGAAGGTATGGGCGCCGCAAACAATACCCAATCTCCTTGGTATTAGCACCAACGAGAGAGTTGGCAGTACAGATTTATGAAGAAGCCAGAAAAGTAAGTATGAGTTCCAGTGATTATTAGCTTTTTCATTGATTCTAATTAAATGTTTTATGAACATGTAAAAATTTTGTCGTATGCCGTCTTCTGCTTG
>DDX3XE9sg2.exon_Change_codon_position_41344033_to_CAC,H,0.59,RANKT	AATGATACGGCGACCACCGACAAAAGGGAATTATGTTGTGATGAACTTTTCAAACAGGGTAGGTAGAGTTAACTTAAAAATTAACTTATTTCTTAGGAACACGGAAGGTATGGGCGCCGCAAACAATACCCAATCTCCTTGGTATTAGCACCAACGAGAGAGTTGGCAGTACAGATTTATGAAGAAGCCAGAAAAGTAAGTATGAGTTCCAGTGATTATTAGCTTTTTCATTGATTCTAATTAAATGTTTTATGAACATGTAAAAATTTTGTCGTATGCCGTCTTCTGCTTG
>DDX3XE9sg2.exon_Change_codon_position_41344033_to_GAT,D,0.46,RANK2	AATGATACGGCGACCACCGACAAAAGGGAATTATGTTGTGATGAACTTTTCAAACAGGGTAGGTAGAGTTAACTTAAAAATTAACTTATTTCTTAGGAAGATGGAAGGTATGGGCGCCGCAAACAATACCCAATCTCCTTGGTATTAGCACCAACGAGAGAGTTGGCAGTACAGATTTATGAAGAAGCCAGAAAAGTAAGTATGAGTTCCAGTGATTATTAGCTTTTTCATTGATTCTAATTAAATGTTTTATGAACATGTAAAAATTTTGTCGTATGCCGTCTTCTGCTTG
>DDX3XE9sg2.exon_Change_codon_position_41344033_to_GAC,D,0.54,RANKT	AATGATACGGCGACCACCGACAAAAGGGAATTATGTTGTGATGAACTTTTCAAACAGGGTAGGTAGAGTTAACTTAAAAATTAACTTATTTCTTAGGAAGACGGAAGGTATGGGCGCCGCAAACAATACCCAATCTCCTTGGTATTAGCACCAACGAGAGAGTTGGCAGTACAGATTTATGAAGAAGCCAGAAAAGTAAGTATGAGTTCCAGTGATTATTAGCTTTTTCATTGATTCTAATTAAATGTTTTATGAACATGTAAAAATTTTGTCGTATGCCGTCTTCTGCTTG
>DDX3XE9sg2.exon_Change_codon_position_41344033_to_TAT,Y,0.43,RANK2	AATGATACGGCGACCACCGACAAAAGGGAATTATGTTGTGATGAACTTTTCAAACAGGGTAGGTAGAGTTAACTTAAAAATTAACTTATTTCTTAGGAATATGGAAGGTATGGGCGCCGCAAACAATACCCAATCTCCTTGGTATTAGCACCAACGAGAGAGTTGGCAGTACAGATTTATGAAGAAGCCAGAAAAGTAAGTATGAGTTCCAGTGATTATTAGCTTTTTCATTGATTCTAATTAAATGTTTTATGAACATGTAAAAATTTTGTCGTATGCCGTCTTCTGCTTG
>DDX3XE9sg2.exon_Change_codon_position_41344033_to_TAC,Y,0.57,RANKT	AATGATACGGCGACCACCGACAAAAGGGAATTATGTTGTGATGAACTTTTCAAACAGGGTAGGTAGAGTTAACTTAAAAATTAACTTATTTCTTAGGAATACGGAAGGTATGGGCGCCGCAAACAATACCCAATCTCCTTGGTATTAGCACCAACGAGAGAGTTGGCAGTACAGATTTATGAAGAAGCCAGAAAAGTAAGTATGAGTTCCAGTGATTATTAGCTTTTTCATTGATTCTAATTAAATGTTTTATGAACATGTAAAAATTTTGTCGTATGCCGTCTTCTGCTTG
>DDX3XE9sg2.exon_Change_codon_position_41344033_to_ACT,T,0.24,RANK3	AATGATACGGCGACCACCGACAAAAGGGAATTATGTTGTGATGAACTTTTCAAACAGGGTAGGTAGAGTTAACTTAAAAATTAACTTATTTCTTAGGAAACTGGAAGGTATGGGCGCCGCAAACAATACCCAATCTCCTTGGTATTAGCACCAACGAGAGAGTTGGCAGTACAGATTTATGAAGAAGCCAGAAAAGTAAGTATGAGTTCCAGTGATTATTAGCTTTTTCATTGATTCTAATTAAATGTTTTATGAACATGTAAAAATTTTGTCGTATGCCGTCTTCTGCTTG
>DDX3XE9sg2.exon_Change_codon_position_41344033_to_AGT,S,0.15,RANK4	AATGATACGGCGACCACCGACAAAAGGGAATTATGTTGTGATGAACTTTTCAAACAGGGTAGGTAGAGTTAACTTAAAAATTAACTTATTTCTTAGGAAAGTGGAAGGTATGGGCGCCGCAAACAATACCCAATCTCCTTGGTATTAGCACCAACGAGAGAGTTGGCAGTACAGATTTATGAAGAAGCCAGAAAAGTAAGTATGAGTTCCAGTGATTATTAGCTTTTTCATTGATTCTAATTAAATGTTTTATGAACATGTAAAAATTTTGTCGTATGCCGTCTTCTGCTTG
>DDX3XE9sg2.exon_Change_codon_position_41344033_to_ATT,I,0.36,RANK2	AATGATACGGCGACCACCGACAAAAGGGAATTATGTTGTGATGAACTTTTCAAACAGGGTAGGTAGAGTTAACTTAAAAATTAACTTATTTCTTAGGAAATTGGAAGGTATGGGCGCCGCAAACAATACCCAATCTCCTTGGTATTAGCACCAACGAGAGAGTTGGCAGTACAGATTTATGAAGAAGCCAGAAAAGTAAGTATGAGTTCCAGTGATTATTAGCTTTTTCATTGATTCTAATTAAATGTTTTATGAACATGTAAAAATTTTGTCGTATGCCGTCTTCTGCTTG
>DDX3XE9sg2.exon_Change_codon_position_41344033_to_AAA,K,0.42,RANK2	AATGATACGGCGACCACCGACAAAAGGGAATTATGTTGTGATGAACTTTTCAAACAGGGTAGGTAGAGTTAACTTAAAAATTAACTTATTTCTTAGGAAAAAGGAAGGTATGGGCGCCGCAAACAATACCCAATCTCCTTGGTATTAGCACCAACGAGAGAGTTGGCAGTACAGATTTATGAAGAAGCCAGAAAAGTAAGTATGAGTTCCAGTGATTATTAGCTTTTTCATTGATTCTAATTAAATGTTTTATGAACATGTAAAAATTTTGTCGTATGCCGTCTTCTGCTTG
>DDX3XE9sg2.exon_Change_codon_position_41344033_to_AAC,N,0.54,RANKT	AATGATACGGCGACCACCGACAAAAGGGAATTATGTTGTGATGAACTTTTCAAACAGGGTAGGTAGAGTTAACTTAAAAATTAACTTATTTCTTAGGAAAACGGAAGGTATGGGCGCCGCAAACAATACCCAATCTCCTTGGTATTAGCACCAACGAGAGAGTTGGCAGTACAGATTTATGAAGAAGCCAGAAAAGTAAGTATGAGTTCCAGTGATTATTAGCTTTTTCATTGATTCTAATTAAATGTTTTATGAACATGTAAAAATTTTGTCGTATGCCGTCTTCTGCTTG
>DDX3XE9sg2.exon_Change_codon_position_41344033_to_AAG,K,0.58,RANKT	AATGATACGGCGACCACCGACAAAAGGGAATTATGTTGTGATGAACTTTTCAAACAGGGTAGGTAGAGTTAACTTAAAAATTAACTTATTTCTTAGGAAAAGGGAAGGTATGGGCGCCGCAAACAATACCCAATCTCCTTGGTATTAGCACCAACGAGAGAGTTGGCAGTACAGATTTATGAAGAAGCCAGAAAAGTAAGTATGAGTTCCAGTGATTATTAGCTTTTTCATTGATTCTAATTAAATGTTTTATGAACATGTAAAAATTTTGTCGTATGCCGTCTTCTGCTTG
>DDX3XE9sg2.exon_Change_codon_position_41344036_to_AGA,R,0.20,RANK2	AATGATACGGCGACCACCGACAAAAGGGAATTATGTTGTGATGAACTTTTCAAACAGGGTAGGTAGAGTTAACTTAAAAATTAACTTATTTCTTAGGAAAATAGAAGGTATGGGCGCCGCAAACAATACCCAATCTCCTTGGTATTAGCACCAACGAGAGAGTTGGCAGTACAGATTTATGAAGAAGCCAGAAAAGTAAGTATGAGTTCCAGTGATTATTAGCTTTTTCATTGATTCTAATTAAATGTTTTATGAACATGTAAAAATTTTGTCGTATGCCGTCTTCTGCTTG
>DDX3XE9sg2.exon_Change_codon_position_41344036_to_CGA,R,0.11,RANK5	AATGATACGGCGACCACCGACAAAAGGGAATTATGTTGTGATGAACTTTTCAAACAGGGTAGGTAGAGTTAACTTAAAAATTAACTTATTTCTTAGGAAAATCGAAGGTATGGGCGCCGCAAACAATACCCAATCTCCTTGGTATTAGCACCAACGAGAGAGTTGGCAGTACAGATTTATGAAGAAGCCAGAAAAGTAAGTATGAGTTCCAGTGATTATTAGCTTTTTCATTGATTCTAATTAAATGTTTTATGAACATGTAAAAATTTTGTCGTATGCCGTCTTCTGCTTG
>DDX3XE9sg2.exon_Change_codon_position_41344036_to_GAG,E,0.58,RANKT	AATGATACGGCGACCACCGACAAAAGGGAATTATGTTGTGATGAACTTTTCAAACAGGGTAGGTAGAGTTAACTTAAAAATTAACTTATTTCTTAGGAAAATGAGAGGTATGGGCGCCGCAAACAATACCCAATCTCCTTGGTATTAGCACCAACGAGAGAGTTGGCAGTACAGATTTATGAAGAAGCCAGAAAAGTAAGTATGAGTTCCAGTGATTATTAGCTTTTTCATTGATTCTAATTAAATGTTTTATGAACATGTAAAAATTTTGTCGTATGCCGTCTTCTGCTTG
>DDX3XE9sg2.exon_Change_codon_position_41344036_to_GCC,A,0.40,RANKT	AATGATACGGCGACCACCGACAAAAGGGAATTATGTTGTGATGAACTTTTCAAACAGGGTAGGTAGAGTTAACTTAAAAATTAACTTATTTCTTAGGAAAATGCCAGGTATGGGCGCCGCAAACAATACCCAATCTCCTTGGTATTAGCACCAACGAGAGAGTTGGCAGTACAGATTTATGAAGAAGCCAGAAAAGTAAGTATGAGTTCCAGTGATTATTAGCTTTTTCATTGATTCTAATTAAATGTTTTATGAACATGTAAAAATTTTGTCGTATGCCGTCTTCTGCTTG
>DDX3XE9sg2.exon_Change_codon_position_41344036_to_GTG,V,0.47,RANKT	AATGATACGGCGACCACCGACAAAAGGGAATTATGTTGTGATGAACTTTTCAAACAGGGTAGGTAGAGTTAACTTAAAAATTAACTTATTTCTTAGGAAAATGTGAGGTATGGGCGCCGCAAACAATACCCAATCTCCTTGGTATTAGCACCAACGAGAGAGTTGGCAGTACAGATTTATGAAGAAGCCAGAAAAGTAAGTATGAGTTCCAGTGATTATTAGCTTTTTCATTGATTCTAATTAAATGTTTTATGAACATGTAAAAATTTTGTCGTATGCCGTCTTCTGCTTG
>DDX3XE9sg2.exon_Change_codon_position_41344036_to_TGA,STOP,0.52,RANKT	AATGATACGGCGACCACCGACAAAAGGGAATTATGTTGTGATGAACTTTTCAAACAGGGTAGGTAGAGTTAACTTAAAAATTAACTTATTTCTTAGGAAAATTGAAGGTATGGGCGCCGCAAACAATACCCAATCTCCTTGGTATTAGCACCAACGAGAGAGTTGGCAGTACAGATTTATGAAGAAGCCAGAAAAGTAAGTATGAGTTCCAGTGATTATTAGCTTTTTCATTGATTCTAATTAAATGTTTTATGAACATGTAAAAATTTTGTCGTATGCCGTCTTCTGCTTG
>DDX3XE9sg2.exon_Change_codon_position_41344036_to_TAA,STOP,0.28,RANK2	AATGATACGGCGACCACCGACAAAAGGGAATTATGTTGTGATGAACTTTTCAAACAGGGTAGGTAGAGTTAACTTAAAAATTAACTTATTTCTTAGGAAAATTAAAGGTATGGGCGCCGCAAACAATACCCAATCTCCTTGGTATTAGCACCAACGAGAGAGTTGGCAGTACAGATTTATGAAGAAGCCAGAAAAGTAAGTATGAGTTCCAGTGATTATTAGCTTTTTCATTGATTCTAATTAAATGTTTTATGAACATGTAAAAATTTTGTCGTATGCCGTCTTCTGCTTG
>DDX3XE9sg2.exon_Change_codon_position_41344036_to_GAA,E,0.42,RANK2	AATGATACGGCGACCACCGACAAAAGGGAATTATGTTGTGATGAACTTTTCAAACAGGGTAGGTAGAGTTAACTTAAAAATTAACTTATTTCTTAGGAAAATGAAAGGTATGGGCGCCGCAAACAATACCCAATCTCCTTGGTATTAGCACCAACGAGAGAGTTGGCAGTACAGATTTATGAAGAAGCCAGAAAAGTAAGTATGAGTTCCAGTGATTATTAGCTTTTTCATTGATTCTAATTAAATGTTTTATGAACATGTAAAAATTTTGTCGTATGCCGTCTTCTGCTTG
>DDX3XE9sg2.exon_Change_codon_position_41344036_to_GCA,A,0.23,RANK3	AATGATACGGCGACCACCGACAAAAGGGAATTATGTTGTGATGAACTTTTCAAACAGGGTAGGTAGAGTTAACTTAAAAATTAACTTATTTCTTAGGAAAATGCAAGGTATGGGCGCCGCAAACAATACCCAATCTCCTTGGTATTAGCACCAACGAGAGAGTTGGCAGTACAGATTTATGAAGAAGCCAGAAAAGTAAGTATGAGTTCCAGTGATTATTAGCTTTTTCATTGATTCTAATTAAATGTTTTATGAACATGTAAAAATTTTGTCGTATGCCGTCTTCTGCTTG
>DDX3XE9sg2.exon_Change_codon_position_41344036_to_GTA,V,0.11,RANK4	AATGATACGGCGACCACCGACAAAAGGGAATTATGTTGTGATGAACTTTTCAAACAGGGTAGGTAGAGTTAACTTAAAAATTAACTTATTTCTTAGGAAAATGTAAGGTATGGGCGCCGCAAACAATACCCAATCTCCTTGGTATTAGCACCAACGAGAGAGTTGGCAGTACAGATTTATGAAGAAGCCAGAAAAGTAAGTATGAGTTCCAGTGATTATTAGCTTTTTCATTGATTCTAATTAAATGTTTTATGAACATGTAAAAATTTTGTCGTATGCCGTCTTCTGCTTG
>DDX3XE9sg2.exon_Change_codon_position_41344036_to_GGC,G,0.34,RANKT	AATGATACGGCGACCACCGACAAAAGGGAATTATGTTGTGATGAACTTTTCAAACAGGGTAGGTAGAGTTAACTTAAAAATTAACTTATTTCTTAGGAAAATGGCAGGTATGGGCGCCGCAAACAATACCCAATCTCCTTGGTATTAGCACCAACGAGAGAGTTGGCAGTACAGATTTATGAAGAAGCCAGAAAAGTAAGTATGAGTTCCAGTGATTATTAGCTTTTTCATTGATTCTAATTAAATGTTTTATGAACATGTAAAAATTTTGTCGTATGCCGTCTTCTGCTTG
>DDX3XE9sg2.exon_Change_codon_position_41344036_to_GGG,G,0.25,RANK3	AATGATACGGCGACCACCGACAAAAGGGAATTATGTTGTGATGAACTTTTCAAACAGGGTAGGTAGAGTTAACTTAAAAATTAACTTATTTCTTAGGAAAATGGGAGGTATGGGCGCCGCAAACAATACCCAATCTCCTTGGTATTAGCACCAACGAGAGAGTTGGCAGTACAGATTTATGAAGAAGCCAGAAAAGTAAGTATGAGTTCCAGTGATTATTAGCTTTTTCATTGATTCTAATTAAATGTTTTATGAACATGTAAAAATTTTGTCGTATGCCGTCTTCTGCTTG
>DDX3XE9sg2.exon_Change_codon_position_41344036_to_GGT,G,0.16,RANK4	AATGATACGGCGACCACCGACAAAAGGGAATTATGTTGTGATGAACTTTTCAAACAGGGTAGGTAGAGTTAACTTAAAAATTAACTTATTTCTTAGGAAAATGGTAGGTATGGGCGCCGCAAACAATACCCAATCTCCTTGGTATTAGCACCAACGAGAGAGTTGGCAGTACAGATTTATGAAGAAGCCAGAAAAGTAAGTATGAGTTCCAGTGATTATTAGCTTTTTCATTGATTCTAATTAAATGTTTTATGAACATGTAAAAATTTTGTCGTATGCCGTCTTCTGCTTG
>DDX3XE9sg2.exon_Change_codon_position_41344039_to_AAA,K,0.42,RANK2	AATGATACGGCGACCACCGACAAAAGGGAATTATGTTGTGATGAACTTTTCAAACAGGGTAGGTAGAGTTAACTTAAAAATTAACTTATTTCTTAGGAAAATGGAAAATATGGGCGCCGCAAACAATACCCAATCTCCTTGGTATTAGCACCAACGAGAGAGTTGGCAGTACAGATTTATGAAGAAGCCAGAAAAGTAAGTATGAGTTCCAGTGATTATTAGCTTTTTCATTGATTCTAATTAAATGTTTTATGAACATGTAAAAATTTTGTCGTATGCCGTCTTCTGCTTG
>DDX3XE9sg2.exon_Change_codon_position_41344039_to_ACC,T,0.36,RANKT	AATGATACGGCGACCACCGACAAAAGGGAATTATGTTGTGATGAACTTTTCAAACAGGGTAGGTAGAGTTAACTTAAAAATTAACTTATTTCTTAGGAAAATGGAACCTATGGGCGCCGCAAACAATACCCAATCTCCTTGGTATTAGCACCAACGAGAGAGTTGGCAGTACAGATTTATGAAGAAGCCAGAAAAGTAAGTATGAGTTCCAGTGATTATTAGCTTTTTCATTGATTCTAATTAAATGTTTTATGAACATGTAAAAATTTTGTCGTATGCCGTCTTCTGCTTG
>DDX3XE9sg2.exon_Change_codon_position_41344039_to_CGG,R,0.21,RANKT	AATGATACGGCGACCACCGACAAAAGGGAATTATGTTGTGATGAACTTTTCAAACAGGGTAGGTAGAGTTAACTTAAAAATTAACTTATTTCTTAGGAAAATGGACGGTATGGGCGCCGCAAACAATACCCAATCTCCTTGGTATTAGCACCAACGAGAGAGTTGGCAGTACAGATTTATGAAGAAGCCAGAAAAGTAAGTATGAGTTCCAGTGATTATTAGCTTTTTCATTGATTCTAATTAAATGTTTTATGAACATGTAAAAATTTTGTCGTATGCCGTCTTCTGCTTG
>DDX3XE9sg2.exon_Change_codon_position_41344039_to_CGA,R,0.11,RANK5	AATGATACGGCGACCACCGACAAAAGGGAATTATGTTGTGATGAACTTTTCAAACAGGGTAGGTAGAGTTAACTTAAAAATTAACTTATTTCTTAGGAAAATGGACGATATGGGCGCCGCAAACAATACCCAATCTCCTTGGTATTAGCACCAACGAGAGAGTTGGCAGTACAGATTTATGAAGAAGCCAGAAAAGTAAGTATGAGTTCCAGTGATTATTAGCTTTTTCATTGATTCTAATTAAATGTTTTATGAACATGTAAAAATTTTGTCGTATGCCGTCTTCTGCTTG
>DDX3XE9sg2.exon_Change_codon_position_41344039_to_CGC,R,0.19,RANK4	AATGATACGGCGACCACCGACAAAAGGGAATTATGTTGTGATGAACTTTTCAAACAGGGTAGGTAGAGTTAACTTAAAAATTAACTTATTTCTTAGGAAAATGGACGCTATGGGCGCCGCAAACAATACCCAATCTCCTTGGTATTAGCACCAACGAGAGAGTTGGCAGTACAGATTTATGAAGAAGCCAGAAAAGTAAGTATGAGTTCCAGTGATTATTAGCTTTTTCATTGATTCTAATTAAATGTTTTATGAACATGTAAAAATTTTGTCGTATGCCGTCTTCTGCTTG
>DDX3XE9sg2.exon_Change_codon_position_41344039_to_CGT,R,0.08,RANK6	AATGATACGGCGACCACCGACAAAAGGGAATTATGTTGTGATGAACTTTTCAAACAGGGTAGGTAGAGTTAACTTAAAAATTAACTTATTTCTTAGGAAAATGGACGTTATGGGCGCCGCAAACAATACCCAATCTCCTTGGTATTAGCACCAACGAGAGAGTTGGCAGTACAGATTTATGAAGAAGCCAGAAAAGTAAGTATGAGTTCCAGTGATTATTAGCTTTTTCATTGATTCTAATTAAATGTTTTATGAACATGTAAAAATTTTGTCGTATGCCGTCTTCTGCTTG
>DDX3XE9sg2.exon_Change_codon_position_41344039_to_GGG,G,0.25,RANK3	AATGATACGGCGACCACCGACAAAAGGGAATTATGTTGTGATGAACTTTTCAAACAGGGTAGGTAGAGTTAACTTAAAAATTAACTTATTTCTTAGGAAAATGGAGGGTATGGGCGCCGCAAACAATACCCAATCTCCTTGGTATTAGCACCAACGAGAGAGTTGGCAGTACAGATTTATGAAGAAGCCAGAAAAGTAAGTATGAGTTCCAGTGATTATTAGCTTTTTCATTGATTCTAATTAAATGTTTTATGAACATGTAAAAATTTTGTCGTATGCCGTCTTCTGCTTG
>DDX3XE9sg2.exon_Change_codon_position_41344039_to_GGC,G,0.34,RANKT	AATGATACGGCGACCACCGACAAAAGGGAATTATGTTGTGATGAACTTTTCAAACAGGGTAGGTAGAGTTAACTTAAAAATTAACTTATTTCTTAGGAAAATGGAGGCTATGGGCGCCGCAAACAATACCCAATCTCCTTGGTATTAGCACCAACGAGAGAGTTGGCAGTACAGATTTATGAAGAAGCCAGAAAAGTAAGTATGAGTTCCAGTGATTATTAGCTTTTTCATTGATTCTAATTAAATGTTTTATGAACATGTAAAAATTTTGTCGTATGCCGTCTTCTGCTTG
>DDX3XE9sg2.exon_Change_codon_position_41344039_to_TGG,W,1.00,RANKU	AATGATACGGCGACCACCGACAAAAGGGAATTATGTTGTGATGAACTTTTCAAACAGGGTAGGTAGAGTTAACTTAAAAATTAACTTATTTCTTAGGAAAATGGATGGTATGGGCGCCGCAAACAATACCCAATCTCCTTGGTATTAGCACCAACGAGAGAGTTGGCAGTACAGATTTATGAAGAAGCCAGAAAAGTAAGTATGAGTTCCAGTGATTATTAGCTTTTTCATTGATTCTAATTAAATGTTTTATGAACATGTAAAAATTTTGTCGTATGCCGTCTTCTGCTTG
>DDX3XE9sg2.exon_Change_codon_position_41344039_to_AAG,K,0.58,RANKT	AATGATACGGCGACCACCGACAAAAGGGAATTATGTTGTGATGAACTTTTCAAACAGGGTAGGTAGAGTTAACTTAAAAATTAACTTATTTCTTAGGAAAATGGAAAGTATGGGCGCCGCAAACAATACCCAATCTCCTTGGTATTAGCACCAACGAGAGAGTTGGCAGTACAGATTTATGAAGAAGCCAGAAAAGTAAGTATGAGTTCCAGTGATTATTAGCTTTTTCATTGATTCTAATTAAATGTTTTATGAACATGTAAAAATTTTGTCGTATGCCGTCTTCTGCTTG
>DDX3XE9sg2.exon_Change_codon_position_41344039_to_ACG,T,0.12,RANK4	AATGATACGGCGACCACCGACAAAAGGGAATTATGTTGTGATGAACTTTTCAAACAGGGTAGGTAGAGTTAACTTAAAAATTAACTTATTTCTTAGGAAAATGGAACGTATGGGCGCCGCAAACAATACCCAATCTCCTTGGTATTAGCACCAACGAGAGAGTTGGCAGTACAGATTTATGAAGAAGCCAGAAAAGTAAGTATGAGTTCCAGTGATTATTAGCTTTTTCATTGATTCTAATTAAATGTTTTATGAACATGTAAAAATTTTGTCGTATGCCGTCTTCTGCTTG
>DDX3XE9sg2.exon_Change_codon_position_41344039_to_ATG,M,1.00,RANKU	AATGATACGGCGACCACCGACAAAAGGGAATTATGTTGTGATGAACTTTTCAAACAGGGTAGGTAGAGTTAACTTAAAAATTAACTTATTTCTTAGGAAAATGGAATGTATGGGCGCCGCAAACAATACCCAATCTCCTTGGTATTAGCACCAACGAGAGAGTTGGCAGTACAGATTTATGAAGAAGCCAGAAAAGTAAGTATGAGTTCCAGTGATTATTAGCTTTTTCATTGATTCTAATTAAATGTTTTATGAACATGTAAAAATTTTGTCGTATGCCGTCTTCTGCTTG
>DDX3XE9sg2.exon_Change_codon_position_41344039_to_AGA,R,0.20,RANK2	AATGATACGGCGACCACCGACAAAAGGGAATTATGTTGTGATGAACTTTTCAAACAGGGTAGGTAGAGTTAACTTAAAAATTAACTTATTTCTTAGGAAAATGGAAGATATGGGCGCCGCAAACAATACCCAATCTCCTTGGTATTAGCACCAACGAGAGAGTTGGCAGTACAGATTTATGAAGAAGCCAGAAAAGTAAGTATGAGTTCCAGTGATTATTAGCTTTTTCATTGATTCTAATTAAATGTTTTATGAACATGTAAAAATTTTGTCGTATGCCGTCTTCTGCTTG
>DDX3XE9sg2.exon_Change_codon_position_41344039_to_AGC,S,0.24,RANKT	AATGATACGGCGACCACCGACAAAAGGGAATTATGTTGTGATGAACTTTTCAAACAGGGTAGGTAGAGTTAACTTAAAAATTAACTTATTTCTTAGGAAAATGGAAGCTATGGGCGCCGCAAACAATACCCAATCTCCTTGGTATTAGCACCAACGAGAGAGTTGGCAGTACAGATTTATGAAGAAGCCAGAAAAGTAAGTATGAGTTCCAGTGATTATTAGCTTTTTCATTGATTCTAATTAAATGTTTTATGAACATGTAAAAATTTTGTCGTATGCCGTCTTCTGCTTG
>DDX3XE9sg2.exon_Change_codon_position_41344039_to_AGT,S,0.15,RANK4	AATGATACGGCGACCACCGACAAAAGGGAATTATGTTGTGATGAACTTTTCAAACAGGGTAGGTAGAGTTAACTTAAAAATTAACTTATTTCTTAGGAAAATGGAAGTTATGGGCGCCGCAAACAATACCCAATCTCCTTGGTATTAGCACCAACGAGAGAGTTGGCAGTACAGATTTATGAAGAAGCCAGAAAAGTAAGTATGAGTTCCAGTGATTATTAGCTTTTTCATTGATTCTAATTAAATGTTTTATGAACATGTAAAAATTTTGTCGTATGCCGTCTTCTGCTTG
>DDX3XE9sg2.exon_Change_codon_position_41344042_to_AAT,N,0.46,RANK2	AATGATACGGCGACCACCGACAAAAGGGAATTATGTTGTGATGAACTTTTCAAACAGGGTAGGTAGAGTTAACTTAAAAATTAACTTATTTCTTAGGAAAATGGAAGGAATGGGCGCCGCAAACAATACCCAATCTCCTTGGTATTAGCACCAACGAGAGAGTTGGCAGTACAGATTTATGAAGAAGCCAGAAAAGTAAGTATGAGTTCCAGTGATTATTAGCTTTTTCATTGATTCTAATTAAATGTTTTATGAACATGTAAAAATTTTGTCGTATGCCGTCTTCTGCTTG
>DDX3XE9sg2.exon_Change_codon_position_41344042_to_AAC,N,0.54,RANKT	AATGATACGGCGACCACCGACAAAAGGGAATTATGTTGTGATGAACTTTTCAAACAGGGTAGGTAGAGTTAACTTAAAAATTAACTTATTTCTTAGGAAAATGGAAGGAACGGGCGCCGCAAACAATACCCAATCTCCTTGGTATTAGCACCAACGAGAGAGTTGGCAGTACAGATTTATGAAGAAGCCAGAAAAGTAAGTATGAGTTCCAGTGATTATTAGCTTTTTCATTGATTCTAATTAAATGTTTTATGAACATGTAAAAATTTTGTCGTATGCCGTCTTCTGCTTG
>DDX3XE9sg2.exon_Change_codon_position_41344042_to_AGC,S,0.24,RANKT	AATGATACGGCGACCACCGACAAAAGGGAATTATGTTGTGATGAACTTTTCAAACAGGGTAGGTAGAGTTAACTTAAAAATTAACTTATTTCTTAGGAAAATGGAAGGAGCGGGCGCCGCAAACAATACCCAATCTCCTTGGTATTAGCACCAACGAGAGAGTTGGCAGTACAGATTTATGAAGAAGCCAGAAAAGTAAGTATGAGTTCCAGTGATTATTAGCTTTTTCATTGATTCTAATTAAATGTTTTATGAACATGTAAAAATTTTGTCGTATGCCGTCTTCTGCTTG
>DDX3XE9sg2.exon_Change_codon_position_41344042_to_CAT,H,0.41,RANK2	AATGATACGGCGACCACCGACAAAAGGGAATTATGTTGTGATGAACTTTTCAAACAGGGTAGGTAGAGTTAACTTAAAAATTAACTTATTTCTTAGGAAAATGGAAGGCATGGGCGCCGCAAACAATACCCAATCTCCTTGGTATTAGCACCAACGAGAGAGTTGGCAGTACAGATTTATGAAGAAGCCAGAAAAGTAAGTATGAGTTCCAGTGATTATTAGCTTTTTCATTGATTCTAATTAAATGTTTTATGAACATGTAAAAATTTTGTCGTATGCCGTCTTCTGCTTG
>DDX3XE9sg2.exon_Change_codon_position_41344042_to_CAC,H,0.59,RANKT	AATGATACGGCGACCACCGACAAAAGGGAATTATGTTGTGATGAACTTTTCAAACAGGGTAGGTAGAGTTAACTTAAAAATTAACTTATTTCTTAGGAAAATGGAAGGCACGGGCGCCGCAAACAATACCCAATCTCCTTGGTATTAGCACCAACGAGAGAGTTGGCAGTACAGATTTATGAAGAAGCCAGAAAAGTAAGTATGAGTTCCAGTGATTATTAGCTTTTTCATTGATTCTAATTAAATGTTTTATGAACATGTAAAAATTTTGTCGTATGCCGTCTTCTGCTTG
>DDX3XE9sg2.exon_Change_codon_position_41344042_to_GAT,D,0.46,RANK2	AATGATACGGCGACCACCGACAAAAGGGAATTATGTTGTGATGAACTTTTCAAACAGGGTAGGTAGAGTTAACTTAAAAATTAACTTATTTCTTAGGAAAATGGAAGGGATGGGCGCCGCAAACAATACCCAATCTCCTTGGTATTAGCACCAACGAGAGAGTTGGCAGTACAGATTTATGAAGAAGCCAGAAAAGTAAGTATGAGTTCCAGTGATTATTAGCTTTTTCATTGATTCTAATTAAATGTTTTATGAACATGTAAAAATTTTGTCGTATGCCGTCTTCTGCTTG
>DDX3XE9sg2.exon_Change_codon_position_41344042_to_GAC,D,0.54,RANKT	AATGATACGGCGACCACCGACAAAAGGGAATTATGTTGTGATGAACTTTTCAAACAGGGTAGGTAGAGTTAACTTAAAAATTAACTTATTTCTTAGGAAAATGGAAGGGACGGGCGCCGCAAACAATACCCAATCTCCTTGGTATTAGCACCAACGAGAGAGTTGGCAGTACAGATTTATGAAGAAGCCAGAAAAGTAAGTATGAGTTCCAGTGATTATTAGCTTTTTCATTGATTCTAATTAAATGTTTTATGAACATGTAAAAATTTTGTCGTATGCCGTCTTCTGCTTG
>DDX3XE9sg2.exon_Change_codon_position_41344042_to_TGC,C,0.55,RANKT	AATGATACGGCGACCACCGACAAAAGGGAATTATGTTGTGATGAACTTTTCAAACAGGGTAGGTAGAGTTAACTTAAAAATTAACTTATTTCTTAGGAAAATGGAAGGTGCGGGCGCCGCAAACAATACCCAATCTCCTTGGTATTAGCACCAACGAGAGAGTTGGCAGTACAGATTTATGAAGAAGCCAGAAAAGTAAGTATGAGTTCCAGTGATTATTAGCTTTTTCATTGATTCTAATTAAATGTTTTATGAACATGTAAAAATTTTGTCGTATGCCGTCTTCTGCTTG
>DDX3XE9sg2.exon_Change_codon_position_41344042_to_TTC,F,0.55,RANKT	AATGATACGGCGACCACCGACAAAAGGGAATTATGTTGTGATGAACTTTTCAAACAGGGTAGGTAGAGTTAACTTAAAAATTAACTTATTTCTTAGGAAAATGGAAGGTTCGGGCGCCGCAAACAATACCCAATCTCCTTGGTATTAGCACCAACGAGAGAGTTGGCAGTACAGATTTATGAAGAAGCCAGAAAAGTAAGTATGAGTTCCAGTGATTATTAGCTTTTTCATTGATTCTAATTAAATGTTTTATGAACATGTAAAAATTTTGTCGTATGCCGTCTTCTGCTTG
>DDX3XE9sg2.exon_Change_codon_position_41344042_to_TCT,S,0.18,RANK3	AATGATACGGCGACCACCGACAAAAGGGAATTATGTTGTGATGAACTTTTCAAACAGGGTAGGTAGAGTTAACTTAAAAATTAACTTATTTCTTAGGAAAATGGAAGGTCTGGGCGCCGCAAACAATACCCAATCTCCTTGGTATTAGCACCAACGAGAGAGTTGGCAGTACAGATTTATGAAGAAGCCAGAAAAGTAAGTATGAGTTCCAGTGATTATTAGCTTTTTCATTGATTCTAATTAAATGTTTTATGAACATGTAAAAATTTTGTCGTATGCCGTCTTCTGCTTG
>DDX3XE9sg2.exon_Change_codon_position_41344042_to_TGT,C,0.45,RANK2	AATGATACGGCGACCACCGACAAAAGGGAATTATGTTGTGATGAACTTTTCAAACAGGGTAGGTAGAGTTAACTTAAAAATTAACTTATTTCTTAGGAAAATGGAAGGTGTGGGCGCCGCAAACAATACCCAATCTCCTTGGTATTAGCACCAACGAGAGAGTTGGCAGTACAGATTTATGAAGAAGCCAGAAAAGTAAGTATGAGTTCCAGTGATTATTAGCTTTTTCATTGATTCTAATTAAATGTTTTATGAACATGTAAAAATTTTGTCGTATGCCGTCTTCTGCTTG
>DDX3XE9sg2.exon_Change_codon_position_41344042_to_TTT,F,0.45,RANK2	AATGATACGGCGACCACCGACAAAAGGGAATTATGTTGTGATGAACTTTTCAAACAGGGTAGGTAGAGTTAACTTAAAAATTAACTTATTTCTTAGGAAAATGGAAGGTTTGGGCGCCGCAAACAATACCCAATCTCCTTGGTATTAGCACCAACGAGAGAGTTGGCAGTACAGATTTATGAAGAAGCCAGAAAAGTAAGTATGAGTTCCAGTGATTATTAGCTTTTTCATTGATTCTAATTAAATGTTTTATGAACATGTAAAAATTTTGTCGTATGCCGTCTTCTGCTTG
>DDX3XE9sg2.exon_Change_codon_position_41344042_to_TAA,STOP,0.28,RANK2	AATGATACGGCGACCACCGACAAAAGGGAATTATGTTGTGATGAACTTTTCAAACAGGGTAGGTAGAGTTAACTTAAAAATTAACTTATTTCTTAGGAAAATGGAAGGTAAGGGCGCCGCAAACAATACCCAATCTCCTTGGTATTAGCACCAACGAGAGAGTTGGCAGTACAGATTTATGAAGAAGCCAGAAAAGTAAGTATGAGTTCCAGTGATTATTAGCTTTTTCATTGATTCTAATTAAATGTTTTATGAACATGTAAAAATTTTGTCGTATGCCGTCTTCTGCTTG
>DDX3XE9sg2.exon_Change_codon_position_41344042_to_TAC,Y,0.57,RANKT	AATGATACGGCGACCACCGACAAAAGGGAATTATGTTGTGATGAACTTTTCAAACAGGGTAGGTAGAGTTAACTTAAAAATTAACTTATTTCTTAGGAAAATGGAAGGTACGGGCGCCGCAAACAATACCCAATCTCCTTGGTATTAGCACCAACGAGAGAGTTGGCAGTACAGATTTATGAAGAAGCCAGAAAAGTAAGTATGAGTTCCAGTGATTATTAGCTTTTTCATTGATTCTAATTAAATGTTTTATGAACATGTAAAAATTTTGTCGTATGCCGTCTTCTGCTTG
>DDX3XE9sg2.exon_Change_codon_position_41344042_to_TAG,STOP,0.20,RANK3	AATGATACGGCGACCACCGACAAAAGGGAATTATGTTGTGATGAACTTTTCAAACAGGGTAGGTAGAGTTAACTTAAAAATTAACTTATTTCTTAGGAAAATGGAAGGTAGGGGCGCCGCAAACAATACCCAATCTCCTTGGTATTAGCACCAACGAGAGAGTTGGCAGTACAGATTTATGAAGAAGCCAGAAAAGTAAGTATGAGTTCCAGTGATTATTAGCTTTTTCATTGATTCTAATTAAATGTTTTATGAACATGTAAAAATTTTGTCGTATGCCGTCTTCTGCTTG
>DDX3XE9sg2.exon_Change_codon_position_41344045_to_AGG,R,0.20,RANK3	AATGATACGGCGACCACCGACAAAAGGGAATTATGTTGTGATGAACTTTTCAAACAGGGTAGGTAGAGTTAACTTAAAAATTAACTTATTTCTTAGGAAAATGGAAGGTATAGGCGCCGCAAACAATACCCAATCTCCTTGGTATTAGCACCAACGAGAGAGTTGGCAGTACAGATTTATGAAGAAGCCAGAAAAGTAAGTATGAGTTCCAGTGATTATTAGCTTTTTCATTGATTCTAATTAAATGTTTTATGAACATGTAAAAATTTTGTCGTATGCCGTCTTCTGCTTG
>DDX3XE9sg2.exon_Change_codon_position_41344045_to_CGG,R,0.21,RANKT	AATGATACGGCGACCACCGACAAAAGGGAATTATGTTGTGATGAACTTTTCAAACAGGGTAGGTAGAGTTAACTTAAAAATTAACTTATTTCTTAGGAAAATGGAAGGTATCGGCGCCGCAAACAATACCCAATCTCCTTGGTATTAGCACCAACGAGAGAGTTGGCAGTACAGATTTATGAAGAAGCCAGAAAAGTAAGTATGAGTTCCAGTGATTATTAGCTTTTTCATTGATTCTAATTAAATGTTTTATGAACATGTAAAAATTTTGTCGTATGCCGTCTTCTGCTTG
>DDX3XE9sg2.exon_Change_codon_position_41344045_to_GAA,E,0.42,RANK2	AATGATACGGCGACCACCGACAAAAGGGAATTATGTTGTGATGAACTTTTCAAACAGGGTAGGTAGAGTTAACTTAAAAATTAACTTATTTCTTAGGAAAATGGAAGGTATGAACGCCGCAAACAATACCCAATCTCCTTGGTATTAGCACCAACGAGAGAGTTGGCAGTACAGATTTATGAAGAAGCCAGAAAAGTAAGTATGAGTTCCAGTGATTATTAGCTTTTTCATTGATTCTAATTAAATGTTTTATGAACATGTAAAAATTTTGTCGTATGCCGTCTTCTGCTTG
>DDX3XE9sg2.exon_Change_codon_position_41344045_to_GCC,A,0.40,RANKT	AATGATACGGCGACCACCGACAAAAGGGAATTATGTTGTGATGAACTTTTCAAACAGGGTAGGTAGAGTTAACTTAAAAATTAACTTATTTCTTAGGAAAATGGAAGGTATGCCCGCCGCAAACAATACCCAATCTCCTTGGTATTAGCACCAACGAGAGAGTTGGCAGTACAGATTTATGAAGAAGCCAGAAAAGTAAGTATGAGTTCCAGTGATTATTAGCTTTTTCATTGATTCTAATTAAATGTTTTATGAACATGTAAAAATTTTGTCGTATGCCGTCTTCTGCTTG
>DDX3XE9sg2.exon_Change_codon_position_41344045_to_GTC,V,0.24,RANK2	AATGATACGGCGACCACCGACAAAAGGGAATTATGTTGTGATGAACTTTTCAAACAGGGTAGGTAGAGTTAACTTAAAAATTAACTTATTTCTTAGGAAAATGGAAGGTATGTCCGCCGCAAACAATACCCAATCTCCTTGGTATTAGCACCAACGAGAGAGTTGGCAGTACAGATTTATGAAGAAGCCAGAAAAGTAAGTATGAGTTCCAGTGATTATTAGCTTTTTCATTGATTCTAATTAAATGTTTTATGAACATGTAAAAATTTTGTCGTATGCCGTCTTCTGCTTG
>DDX3XE9sg2.exon_Change_codon_position_41344045_to_TGG,W,1.00,RANKU	AATGATACGGCGACCACCGACAAAAGGGAATTATGTTGTGATGAACTTTTCAAACAGGGTAGGTAGAGTTAACTTAAAAATTAACTTATTTCTTAGGAAAATGGAAGGTATTGGCGCCGCAAACAATACCCAATCTCCTTGGTATTAGCACCAACGAGAGAGTTGGCAGTACAGATTTATGAAGAAGCCAGAAAAGTAAGTATGAGTTCCAGTGATTATTAGCTTTTTCATTGATTCTAATTAAATGTTTTATGAACATGTAAAAATTTTGTCGTATGCCGTCTTCTGCTTG
>DDX3XE9sg2.exon_Change_codon_position_41344045_to_GAG,E,0.58,RANKT	AATGATACGGCGACCACCGACAAAAGGGAATTATGTTGTGATGAACTTTTCAAACAGGGTAGGTAGAGTTAACTTAAAAATTAACTTATTTCTTAGGAAAATGGAAGGTATGAGCGCCGCAAACAATACCCAATCTCCTTGGTATTAGCACCAACGAGAGAGTTGGCAGTACAGATTTATGAAGAAGCCAGAAAAGTAAGTATGAGTTCCAGTGATTATTAGCTTTTTCATTGATTCTAATTAAATGTTTTATGAACATGTAAAAATTTTGTCGTATGCCGTCTTCTGCTTG
>DDX3XE9sg2.exon_Change_codon_position_41344045_to_GCG,A,0.11,RANK4	AATGATACGGCGACCACCGACAAAAGGGAATTATGTTGTGATGAACTTTTCAAACAGGGTAGGTAGAGTTAACTTAAAAATTAACTTATTTCTTAGGAAAATGGAAGGTATGCGCGCCGCAAACAATACCCAATCTCCTTGGTATTAGCACCAACGAGAGAGTTGGCAGTACAGATTTATGAAGAAGCCAGAAAAGTAAGTATGAGTTCCAGTGATTATTAGCTTTTTCATTGATTCTAATTAAATGTTTTATGAACATGTAAAAATTTTGTCGTATGCCGTCTTCTGCTTG
>DDX3XE9sg2.exon_Change_codon_position_41344045_to_GTG,V,0.47,RANKT	AATGATACGGCGACCACCGACAAAAGGGAATTATGTTGTGATGAACTTTTCAAACAGGGTAGGTAGAGTTAACTTAAAAATTAACTTATTTCTTAGGAAAATGGAAGGTATGTGCGCCGCAAACAATACCCAATCTCCTTGGTATTAGCACCAACGAGAGAGTTGGCAGTACAGATTTATGAAGAAGCCAGAAAAGTAAGTATGAGTTCCAGTGATTATTAGCTTTTTCATTGATTCTAATTAAATGTTTTATGAACATGTAAAAATTTTGTCGTATGCCGTCTTCTGCTTG
>DDX3XE9sg2.exon_Change_codon_position_41344045_to_GGA,G,0.25,RANK2	AATGATACGGCGACCACCGACAAAAGGGAATTATGTTGTGATGAACTTTTCAAACAGGGTAGGTAGAGTTAACTTAAAAATTAACTTATTTCTTAGGAAAATGGAAGGTATGGACGCCGCAAACAATACCCAATCTCCTTGGTATTAGCACCAACGAGAGAGTTGGCAGTACAGATTTATGAAGAAGCCAGAAAAGTAAGTATGAGTTCCAGTGATTATTAGCTTTTTCATTGATTCTAATTAAATGTTTTATGAACATGTAAAAATTTTGTCGTATGCCGTCTTCTGCTTG
>DDX3XE9sg2.exon_Change_codon_position_41344045_to_GGC,G,0.34,RANKT	AATGATACGGCGACCACCGACAAAAGGGAATTATGTTGTGATGAACTTTTCAAACAGGGTAGGTAGAGTTAACTTAAAAATTAACTTATTTCTTAGGAAAATGGAAGGTATGGCCGCCGCAAACAATACCCAATCTCCTTGGTATTAGCACCAACGAGAGAGTTGGCAGTACAGATTTATGAAGAAGCCAGAAAAGTAAGTATGAGTTCCAGTGATTATTAGCTTTTTCATTGATTCTAATTAAATGTTTTATGAACATGTAAAAATTTTGTCGTATGCCGTCTTCTGCTTG
>DDX3XE9sg2.exon_Change_codon_position_41344045_to_GGT,G,0.16,RANK4	AATGATACGGCGACCACCGACAAAAGGGAATTATGTTGTGATGAACTTTTCAAACAGGGTAGGTAGAGTTAACTTAAAAATTAACTTATTTCTTAGGAAAATGGAAGGTATGGTCGCCGCAAACAATACCCAATCTCCTTGGTATTAGCACCAACGAGAGAGTTGGCAGTACAGATTTATGAAGAAGCCAGAAAAGTAAGTATGAGTTCCAGTGATTATTAGCTTTTTCATTGATTCTAATTAAATGTTTTATGAACATGTAAAAATTTTGTCGTATGCCGTCTTCTGCTTG
>DDX3XE9sg2.exon_Change_codon_position_41344048_to_AGC,S,0.24,RANKT	AATGATACGGCGACCACCGACAAAAGGGAATTATGTTGTGATGAACTTTTCAAACAGGGTAGGTAGAGTTAACTTAAAAATTAACTTATTTCTTAGGAAAATGGAAGGTATGGGAGCCGCAAACAATACCCAATCTCCTTGGTATTAGCACCAACGAGAGAGTTGGCAGTACAGATTTATGAAGAAGCCAGAAAAGTAAGTATGAGTTCCAGTGATTATTAGCTTTTTCATTGATTCTAATTAAATGTTTTATGAACATGTAAAAATTTTGTCGTATGCCGTCTTCTGCTTG
>DDX3XE9sg2.exon_Change_codon_position_41344048_to_AGA,R,0.20,RANK2	AATGATACGGCGACCACCGACAAAAGGGAATTATGTTGTGATGAACTTTTCAAACAGGGTAGGTAGAGTTAACTTAAAAATTAACTTATTTCTTAGGAAAATGGAAGGTATGGGAGACGCAAACAATACCCAATCTCCTTGGTATTAGCACCAACGAGAGAGTTGGCAGTACAGATTTATGAAGAAGCCAGAAAAGTAAGTATGAGTTCCAGTGATTATTAGCTTTTTCATTGATTCTAATTAAATGTTTTATGAACATGTAAAAATTTTGTCGTATGCCGTCTTCTGCTTG
>DDX3XE9sg2.exon_Change_codon_position_41344048_to_AGG,R,0.20,RANK3	AATGATACGGCGACCACCGACAAAAGGGAATTATGTTGTGATGAACTTTTCAAACAGGGTAGGTAGAGTTAACTTAAAAATTAACTTATTTCTTAGGAAAATGGAAGGTATGGGAGGCGCAAACAATACCCAATCTCCTTGGTATTAGCACCAACGAGAGAGTTGGCAGTACAGATTTATGAAGAAGCCAGAAAAGTAAGTATGAGTTCCAGTGATTATTAGCTTTTTCATTGATTCTAATTAAATGTTTTATGAACATGTAAAAATTTTGTCGTATGCCGTCTTCTGCTTG
>DDX3XE9sg2.exon_Change_codon_position_41344048_to_CAT,H,0.41,RANK2	AATGATACGGCGACCACCGACAAAAGGGAATTATGTTGTGATGAACTTTTCAAACAGGGTAGGTAGAGTTAACTTAAAAATTAACTTATTTCTTAGGAAAATGGAAGGTATGGGCATCGCAAACAATACCCAATCTCCTTGGTATTAGCACCAACGAGAGAGTTGGCAGTACAGATTTATGAAGAAGCCAGAAAAGTAAGTATGAGTTCCAGTGATTATTAGCTTTTTCATTGATTCTAATTAAATGTTTTATGAACATGTAAAAATTTTGTCGTATGCCGTCTTCTGCTTG
>DDX3XE9sg2.exon_Change_codon_position_41344048_to_CCT,P,0.28,RANK2	AATGATACGGCGACCACCGACAAAAGGGAATTATGTTGTGATGAACTTTTCAAACAGGGTAGGTAGAGTTAACTTAAAAATTAACTTATTTCTTAGGAAAATGGAAGGTATGGGCCTCGCAAACAATACCCAATCTCCTTGGTATTAGCACCAACGAGAGAGTTGGCAGTACAGATTTATGAAGAAGCCAGAAAAGTAAGTATGAGTTCCAGTGATTATTAGCTTTTTCATTGATTCTAATTAAATGTTTTATGAACATGTAAAAATTTTGTCGTATGCCGTCTTCTGCTTG
>DDX3XE9sg2.exon_Change_codon_position_41344048_to_CTG,L,0.41,RANKT	AATGATACGGCGACCACCGACAAAAGGGAATTATGTTGTGATGAACTTTTCAAACAGGGTAGGTAGAGTTAACTTAAAAATTAACTTATTTCTTAGGAAAATGGAAGGTATGGGCTGCGCAAACAATACCCAATCTCCTTGGTATTAGCACCAACGAGAGAGTTGGCAGTACAGATTTATGAAGAAGCCAGAAAAGTAAGTATGAGTTCCAGTGATTATTAGCTTTTTCATTGATTCTAATTAAATGTTTTATGAACATGTAAAAATTTTGTCGTATGCCGTCTTCTGCTTG
>DDX3XE9sg2.exon_Change_codon_position_41344048_to_GGC,G,0.34,RANKT	AATGATACGGCGACCACCGACAAAAGGGAATTATGTTGTGATGAACTTTTCAAACAGGGTAGGTAGAGTTAACTTAAAAATTAACTTATTTCTTAGGAAAATGGAAGGTATGGGGGCCGCAAACAATACCCAATCTCCTTGGTATTAGCACCAACGAGAGAGTTGGCAGTACAGATTTATGAAGAAGCCAGAAAAGTAAGTATGAGTTCCAGTGATTATTAGCTTTTTCATTGATTCTAATTAAATGTTTTATGAACATGTAAAAATTTTGTCGTATGCCGTCTTCTGCTTG
>DDX3XE9sg2.exon_Change_codon_position_41344048_to_GGA,G,0.25,RANK2	AATGATACGGCGACCACCGACAAAAGGGAATTATGTTGTGATGAACTTTTCAAACAGGGTAGGTAGAGTTAACTTAAAAATTAACTTATTTCTTAGGAAAATGGAAGGTATGGGGGACGCAAACAATACCCAATCTCCTTGGTATTAGCACCAACGAGAGAGTTGGCAGTACAGATTTATGAAGAAGCCAGAAAAGTAAGTATGAGTTCCAGTGATTATTAGCTTTTTCATTGATTCTAATTAAATGTTTTATGAACATGTAAAAATTTTGTCGTATGCCGTCTTCTGCTTG
>DDX3XE9sg2.exon_Change_codon_position_41344048_to_TGC,C,0.55,RANKT	AATGATACGGCGACCACCGACAAAAGGGAATTATGTTGTGATGAACTTTTCAAACAGGGTAGGTAGAGTTAACTTAAAAATTAACTTATTTCTTAGGAAAATGGAAGGTATGGGTGCCGCAAACAATACCCAATCTCCTTGGTATTAGCACCAACGAGAGAGTTGGCAGTACAGATTTATGAAGAAGCCAGAAAAGTAAGTATGAGTTCCAGTGATTATTAGCTTTTTCATTGATTCTAATTAAATGTTTTATGAACATGTAAAAATTTTGTCGTATGCCGTCTTCTGCTTG
>DDX3XE9sg2.exon_Change_codon_position_41344048_to_TCC,S,0.22,RANK2	AATGATACGGCGACCACCGACAAAAGGGAATTATGTTGTGATGAACTTTTCAAACAGGGTAGGTAGAGTTAACTTAAAAATTAACTTATTTCTTAGGAAAATGGAAGGTATGGGTCCCGCAAACAATACCCAATCTCCTTGGTATTAGCACCAACGAGAGAGTTGGCAGTACAGATTTATGAAGAAGCCAGAAAAGTAAGTATGAGTTCCAGTGATTATTAGCTTTTTCATTGATTCTAATTAAATGTTTTATGAACATGTAAAAATTTTGTCGTATGCCGTCTTCTGCTTG
>DDX3XE9sg2.exon_Change_codon_position_41344048_to_TGT,C,0.45,RANK2	AATGATACGGCGACCACCGACAAAAGGGAATTATGTTGTGATGAACTTTTCAAACAGGGTAGGTAGAGTTAACTTAAAAATTAACTTATTTCTTAGGAAAATGGAAGGTATGGGTGTCGCAAACAATACCCAATCTCCTTGGTATTAGCACCAACGAGAGAGTTGGCAGTACAGATTTATGAAGAAGCCAGAAAAGTAAGTATGAGTTCCAGTGATTATTAGCTTTTTCATTGATTCTAATTAAATGTTTTATGAACATGTAAAAATTTTGTCGTATGCCGTCTTCTGCTTG
>DDX3XE9sg2.exon_Change_codon_position_41344048_to_CAC,H,0.59,RANKT	AATGATACGGCGACCACCGACAAAAGGGAATTATGTTGTGATGAACTTTTCAAACAGGGTAGGTAGAGTTAACTTAAAAATTAACTTATTTCTTAGGAAAATGGAAGGTATGGGCACCGCAAACAATACCCAATCTCCTTGGTATTAGCACCAACGAGAGAGTTGGCAGTACAGATTTATGAAGAAGCCAGAAAAGTAAGTATGAGTTCCAGTGATTATTAGCTTTTTCATTGATTCTAATTAAATGTTTTATGAACATGTAAAAATTTTGTCGTATGCCGTCTTCTGCTTG
>DDX3XE9sg2.exon_Change_codon_position_41344048_to_CCC,P,0.33,RANKT	AATGATACGGCGACCACCGACAAAAGGGAATTATGTTGTGATGAACTTTTCAAACAGGGTAGGTAGAGTTAACTTAAAAATTAACTTATTTCTTAGGAAAATGGAAGGTATGGGCCCCGCAAACAATACCCAATCTCCTTGGTATTAGCACCAACGAGAGAGTTGGCAGTACAGATTTATGAAGAAGCCAGAAAAGTAAGTATGAGTTCCAGTGATTATTAGCTTTTTCATTGATTCTAATTAAATGTTTTATGAACATGTAAAAATTTTGTCGTATGCCGTCTTCTGCTTG
>DDX3XE9sg2.exon_Change_codon_position_41344048_to_CTC,L,0.20,RANK2	AATGATACGGCGACCACCGACAAAAGGGAATTATGTTGTGATGAACTTTTCAAACAGGGTAGGTAGAGTTAACTTAAAAATTAACTTATTTCTTAGGAAAATGGAAGGTATGGGCTCCGCAAACAATACCCAATCTCCTTGGTATTAGCACCAACGAGAGAGTTGGCAGTACAGATTTATGAAGAAGCCAGAAAAGTAAGTATGAGTTCCAGTGATTATTAGCTTTTTCATTGATTCTAATTAAATGTTTTATGAACATGTAAAAATTTTGTCGTATGCCGTCTTCTGCTTG
>DDX3XE9sg2.exon_Change_codon_position_41344048_to_CGA,R,0.11,RANK5	AATGATACGGCGACCACCGACAAAAGGGAATTATGTTGTGATGAACTTTTCAAACAGGGTAGGTAGAGTTAACTTAAAAATTAACTTATTTCTTAGGAAAATGGAAGGTATGGGCGACGCAAACAATACCCAATCTCCTTGGTATTAGCACCAACGAGAGAGTTGGCAGTACAGATTTATGAAGAAGCCAGAAAAGTAAGTATGAGTTCCAGTGATTATTAGCTTTTTCATTGATTCTAATTAAATGTTTTATGAACATGTAAAAATTTTGTCGTATGCCGTCTTCTGCTTG
>DDX3XE9sg2.exon_Change_codon_position_41344048_to_CGG,R,0.21,RANKT	AATGATACGGCGACCACCGACAAAAGGGAATTATGTTGTGATGAACTTTTCAAACAGGGTAGGTAGAGTTAACTTAAAAATTAACTTATTTCTTAGGAAAATGGAAGGTATGGGCGGCGCAAACAATACCCAATCTCCTTGGTATTAGCACCAACGAGAGAGTTGGCAGTACAGATTTATGAAGAAGCCAGAAAAGTAAGTATGAGTTCCAGTGATTATTAGCTTTTTCATTGATTCTAATTAAATGTTTTATGAACATGTAAAAATTTTGTCGTATGCCGTCTTCTGCTTG
>DDX3XE9sg2.exon_Change_codon_position_41344048_to_CGT,R,0.08,RANK6	AATGATACGGCGACCACCGACAAAAGGGAATTATGTTGTGATGAACTTTTCAAACAGGGTAGGTAGAGTTAACTTAAAAATTAACTTATTTCTTAGGAAAATGGAAGGTATGGGCGTCGCAAACAATACCCAATCTCCTTGGTATTAGCACCAACGAGAGAGTTGGCAGTACAGATTTATGAAGAAGCCAGAAAAGTAAGTATGAGTTCCAGTGATTATTAGCTTTTTCATTGATTCTAATTAAATGTTTTATGAACATGTAAAAATTTTGTCGTATGCCGTCTTCTGCTTG
>DDX3XE9sg2.exon_Change_codon_position_41344051_to_AGC,S,0.24,RANKT	AATGATACGGCGACCACCGACAAAAGGGAATTATGTTGTGATGAACTTTTCAAACAGGGTAGGTAGAGTTAACTTAAAAATTAACTTATTTCTTAGGAAAATGGAAGGTATGGGCGCAGCAAACAATACCCAATCTCCTTGGTATTAGCACCAACGAGAGAGTTGGCAGTACAGATTTATGAAGAAGCCAGAAAAGTAAGTATGAGTTCCAGTGATTATTAGCTTTTTCATTGATTCTAATTAAATGTTTTATGAACATGTAAAAATTTTGTCGTATGCCGTCTTCTGCTTG
>DDX3XE9sg2.exon_Change_codon_position_41344051_to_AGA,R,0.20,RANK2	AATGATACGGCGACCACCGACAAAAGGGAATTATGTTGTGATGAACTTTTCAAACAGGGTAGGTAGAGTTAACTTAAAAATTAACTTATTTCTTAGGAAAATGGAAGGTATGGGCGCAGAAAACAATACCCAATCTCCTTGGTATTAGCACCAACGAGAGAGTTGGCAGTACAGATTTATGAAGAAGCCAGAAAAGTAAGTATGAGTTCCAGTGATTATTAGCTTTTTCATTGATTCTAATTAAATGTTTTATGAACATGTAAAAATTTTGTCGTATGCCGTCTTCTGCTTG
>DDX3XE9sg2.exon_Change_codon_position_41344051_to_AGG,R,0.20,RANK3	AATGATACGGCGACCACCGACAAAAGGGAATTATGTTGTGATGAACTTTTCAAACAGGGTAGGTAGAGTTAACTTAAAAATTAACTTATTTCTTAGGAAAATGGAAGGTATGGGCGCAGGAAACAATACCCAATCTCCTTGGTATTAGCACCAACGAGAGAGTTGGCAGTACAGATTTATGAAGAAGCCAGAAAAGTAAGTATGAGTTCCAGTGATTATTAGCTTTTTCATTGATTCTAATTAAATGTTTTATGAACATGTAAAAATTTTGTCGTATGCCGTCTTCTGCTTG
>DDX3XE9sg2.exon_Change_codon_position_41344051_to_CAT,H,0.41,RANK2	AATGATACGGCGACCACCGACAAAAGGGAATTATGTTGTGATGAACTTTTCAAACAGGGTAGGTAGAGTTAACTTAAAAATTAACTTATTTCTTAGGAAAATGGAAGGTATGGGCGCCATAAACAATACCCAATCTCCTTGGTATTAGCACCAACGAGAGAGTTGGCAGTACAGATTTATGAAGAAGCCAGAAAAGTAAGTATGAGTTCCAGTGATTATTAGCTTTTTCATTGATTCTAATTAAATGTTTTATGAACATGTAAAAATTTTGTCGTATGCCGTCTTCTGCTTG
>DDX3XE9sg2.exon_Change_codon_position_41344051_to_CCT,P,0.28,RANK2	AATGATACGGCGACCACCGACAAAAGGGAATTATGTTGTGATGAACTTTTCAAACAGGGTAGGTAGAGTTAACTTAAAAATTAACTTATTTCTTAGGAAAATGGAAGGTATGGGCGCCCTAAACAATACCCAATCTCCTTGGTATTAGCACCAACGAGAGAGTTGGCAGTACAGATTTATGAAGAAGCCAGAAAAGTAAGTATGAGTTCCAGTGATTATTAGCTTTTTCATTGATTCTAATTAAATGTTTTATGAACATGTAAAAATTTTGTCGTATGCCGTCTTCTGCTTG
>DDX3XE9sg2.exon_Change_codon_position_41344051_to_CTG,L,0.41,RANKT	AATGATACGGCGACCACCGACAAAAGGGAATTATGTTGTGATGAACTTTTCAAACAGGGTAGGTAGAGTTAACTTAAAAATTAACTTATTTCTTAGGAAAATGGAAGGTATGGGCGCCTGAAACAATACCCAATCTCCTTGGTATTAGCACCAACGAGAGAGTTGGCAGTACAGATTTATGAAGAAGCCAGAAAAGTAAGTATGAGTTCCAGTGATTATTAGCTTTTTCATTGATTCTAATTAAATGTTTTATGAACATGTAAAAATTTTGTCGTATGCCGTCTTCTGCTTG
>DDX3XE9sg2.exon_Change_codon_position_41344051_to_GGC,G,0.34,RANKT	AATGATACGGCGACCACCGACAAAAGGGAATTATGTTGTGATGAACTTTTCAAACAGGGTAGGTAGAGTTAACTTAAAAATTAACTTATTTCTTAGGAAAATGGAAGGTATGGGCGCGGCAAACAATACCCAATCTCCTTGGTATTAGCACCAACGAGAGAGTTGGCAGTACAGATTTATGAAGAAGCCAGAAAAGTAAGTATGAGTTCCAGTGATTATTAGCTTTTTCATTGATTCTAATTAAATGTTTTATGAACATGTAAAAATTTTGTCGTATGCCGTCTTCTGCTTG
>DDX3XE9sg2.exon_Change_codon_position_41344051_to_GGA,G,0.25,RANK2	AATGATACGGCGACCACCGACAAAAGGGAATTATGTTGTGATGAACTTTTCAAACAGGGTAGGTAGAGTTAACTTAAAAATTAACTTATTTCTTAGGAAAATGGAAGGTATGGGCGCGGAAAACAATACCCAATCTCCTTGGTATTAGCACCAACGAGAGAGTTGGCAGTACAGATTTATGAAGAAGCCAGAAAAGTAAGTATGAGTTCCAGTGATTATTAGCTTTTTCATTGATTCTAATTAAATGTTTTATGAACATGTAAAAATTTTGTCGTATGCCGTCTTCTGCTTG
>DDX3XE9sg2.exon_Change_codon_position_41344051_to_TGC,C,0.55,RANKT	AATGATACGGCGACCACCGACAAAAGGGAATTATGTTGTGATGAACTTTTCAAACAGGGTAGGTAGAGTTAACTTAAAAATTAACTTATTTCTTAGGAAAATGGAAGGTATGGGCGCTGCAAACAATACCCAATCTCCTTGGTATTAGCACCAACGAGAGAGTTGGCAGTACAGATTTATGAAGAAGCCAGAAAAGTAAGTATGAGTTCCAGTGATTATTAGCTTTTTCATTGATTCTAATTAAATGTTTTATGAACATGTAAAAATTTTGTCGTATGCCGTCTTCTGCTTG
>DDX3XE9sg2.exon_Change_codon_position_41344051_to_TCC,S,0.22,RANK2	AATGATACGGCGACCACCGACAAAAGGGAATTATGTTGTGATGAACTTTTCAAACAGGGTAGGTAGAGTTAACTTAAAAATTAACTTATTTCTTAGGAAAATGGAAGGTATGGGCGCTCCAAACAATACCCAATCTCCTTGGTATTAGCACCAACGAGAGAGTTGGCAGTACAGATTTATGAAGAAGCCAGAAAAGTAAGTATGAGTTCCAGTGATTATTAGCTTTTTCATTGATTCTAATTAAATGTTTTATGAACATGTAAAAATTTTGTCGTATGCCGTCTTCTGCTTG
>DDX3XE9sg2.exon_Change_codon_position_41344051_to_TGT,C,0.45,RANK2	AATGATACGGCGACCACCGACAAAAGGGAATTATGTTGTGATGAACTTTTCAAACAGGGTAGGTAGAGTTAACTTAAAAATTAACTTATTTCTTAGGAAAATGGAAGGTATGGGCGCTGTAAACAATACCCAATCTCCTTGGTATTAGCACCAACGAGAGAGTTGGCAGTACAGATTTATGAAGAAGCCAGAAAAGTAAGTATGAGTTCCAGTGATTATTAGCTTTTTCATTGATTCTAATTAAATGTTTTATGAACATGTAAAAATTTTGTCGTATGCCGTCTTCTGCTTG
>DDX3XE9sg2.exon_Change_codon_position_41344051_to_CAC,H,0.59,RANKT	AATGATACGGCGACCACCGACAAAAGGGAATTATGTTGTGATGAACTTTTCAAACAGGGTAGGTAGAGTTAACTTAAAAATTAACTTATTTCTTAGGAAAATGGAAGGTATGGGCGCCACAAACAATACCCAATCTCCTTGGTATTAGCACCAACGAGAGAGTTGGCAGTACAGATTTATGAAGAAGCCAGAAAAGTAAGTATGAGTTCCAGTGATTATTAGCTTTTTCATTGATTCTAATTAAATGTTTTATGAACATGTAAAAATTTTGTCGTATGCCGTCTTCTGCTTG
>DDX3XE9sg2.exon_Change_codon_position_41344051_to_CCC,P,0.33,RANKT	AATGATACGGCGACCACCGACAAAAGGGAATTATGTTGTGATGAACTTTTCAAACAGGGTAGGTAGAGTTAACTTAAAAATTAACTTATTTCTTAGGAAAATGGAAGGTATGGGCGCCCCAAACAATACCCAATCTCCTTGGTATTAGCACCAACGAGAGAGTTGGCAGTACAGATTTATGAAGAAGCCAGAAAAGTAAGTATGAGTTCCAGTGATTATTAGCTTTTTCATTGATTCTAATTAAATGTTTTATGAACATGTAAAAATTTTGTCGTATGCCGTCTTCTGCTTG
>DDX3XE9sg2.exon_Change_codon_position_41344051_to_CTC,L,0.20,RANK2	AATGATACGGCGACCACCGACAAAAGGGAATTATGTTGTGATGAACTTTTCAAACAGGGTAGGTAGAGTTAACTTAAAAATTAACTTATTTCTTAGGAAAATGGAAGGTATGGGCGCCTCAAACAATACCCAATCTCCTTGGTATTAGCACCAACGAGAGAGTTGGCAGTACAGATTTATGAAGAAGCCAGAAAAGTAAGTATGAGTTCCAGTGATTATTAGCTTTTTCATTGATTCTAATTAAATGTTTTATGAACATGTAAAAATTTTGTCGTATGCCGTCTTCTGCTTG
>DDX3XE9sg2.exon_Change_codon_position_41344051_to_CGA,R,0.11,RANK5	AATGATACGGCGACCACCGACAAAAGGGAATTATGTTGTGATGAACTTTTCAAACAGGGTAGGTAGAGTTAACTTAAAAATTAACTTATTTCTTAGGAAAATGGAAGGTATGGGCGCCGAAAACAATACCCAATCTCCTTGGTATTAGCACCAACGAGAGAGTTGGCAGTACAGATTTATGAAGAAGCCAGAAAAGTAAGTATGAGTTCCAGTGATTATTAGCTTTTTCATTGATTCTAATTAAATGTTTTATGAACATGTAAAAATTTTGTCGTATGCCGTCTTCTGCTTG
>DDX3XE9sg2.exon_Change_codon_position_41344051_to_CGG,R,0.21,RANKT	AATGATACGGCGACCACCGACAAAAGGGAATTATGTTGTGATGAACTTTTCAAACAGGGTAGGTAGAGTTAACTTAAAAATTAACTTATTTCTTAGGAAAATGGAAGGTATGGGCGCCGGAAACAATACCCAATCTCCTTGGTATTAGCACCAACGAGAGAGTTGGCAGTACAGATTTATGAAGAAGCCAGAAAAGTAAGTATGAGTTCCAGTGATTATTAGCTTTTTCATTGATTCTAATTAAATGTTTTATGAACATGTAAAAATTTTGTCGTATGCCGTCTTCTGCTTG
>DDX3XE9sg2.exon_Change_codon_position_41344051_to_CGT,R,0.08,RANK6	AATGATACGGCGACCACCGACAAAAGGGAATTATGTTGTGATGAACTTTTCAAACAGGGTAGGTAGAGTTAACTTAAAAATTAACTTATTTCTTAGGAAAATGGAAGGTATGGGCGCCGTAAACAATACCCAATCTCCTTGGTATTAGCACCAACGAGAGAGTTGGCAGTACAGATTTATGAAGAAGCCAGAAAAGTAAGTATGAGTTCCAGTGATTATTAGCTTTTTCATTGATTCTAATTAAATGTTTTATGAACATGTAAAAATTTTGTCGTATGCCGTCTTCTGCTTG
>DDX3XE9sg2.exon_Change_codon_position_41344054_to_ACC,T,0.36,RANKT	AATGATACGGCGACCACCGACAAAAGGGAATTATGTTGTGATGAACTTTTCAAACAGGGTAGGTAGAGTTAACTTAAAAATTAACTTATTTCTTAGGAAAATGGAAGGTATGGGCGCCGCACCCAATACCCAATCTCCTTGGTATTAGCACCAACGAGAGAGTTGGCAGTACAGATTTATGAAGAAGCCAGAAAAGTAAGTATGAGTTCCAGTGATTATTAGCTTTTTCATTGATTCTAATTAAATGTTTTATGAACATGTAAAAATTTTGTCGTATGCCGTCTTCTGCTTG
>DDX3XE9sg2.exon_Change_codon_position_41344054_to_ATC,I,0.48,RANKT	AATGATACGGCGACCACCGACAAAAGGGAATTATGTTGTGATGAACTTTTCAAACAGGGTAGGTAGAGTTAACTTAAAAATTAACTTATTTCTTAGGAAAATGGAAGGTATGGGCGCCGCATCCAATACCCAATCTCCTTGGTATTAGCACCAACGAGAGAGTTGGCAGTACAGATTTATGAAGAAGCCAGAAAAGTAAGTATGAGTTCCAGTGATTATTAGCTTTTTCATTGATTCTAATTAAATGTTTTATGAACATGTAAAAATTTTGTCGTATGCCGTCTTCTGCTTG
>DDX3XE9sg2.exon_Change_codon_position_41344054_to_CAA,Q,0.25,RANK2	AATGATACGGCGACCACCGACAAAAGGGAATTATGTTGTGATGAACTTTTCAAACAGGGTAGGTAGAGTTAACTTAAAAATTAACTTATTTCTTAGGAAAATGGAAGGTATGGGCGCCGCCAACAATACCCAATCTCCTTGGTATTAGCACCAACGAGAGAGTTGGCAGTACAGATTTATGAAGAAGCCAGAAAAGTAAGTATGAGTTCCAGTGATTATTAGCTTTTTCATTGATTCTAATTAAATGTTTTATGAACATGTAAAAATTTTGTCGTATGCCGTCTTCTGCTTG
>DDX3XE9sg2.exon_Change_codon_position_41344054_to_CAG,Q,0.75,RANKT	AATGATACGGCGACCACCGACAAAAGGGAATTATGTTGTGATGAACTTTTCAAACAGGGTAGGTAGAGTTAACTTAAAAATTAACTTATTTCTTAGGAAAATGGAAGGTATGGGCGCCGCCAGCAATACCCAATCTCCTTGGTATTAGCACCAACGAGAGAGTTGGCAGTACAGATTTATGAAGAAGCCAGAAAAGTAAGTATGAGTTCCAGTGATTATTAGCTTTTTCATTGATTCTAATTAAATGTTTTATGAACATGTAAAAATTTTGTCGTATGCCGTCTTCTGCTTG
>DDX3XE9sg2.exon_Change_codon_position_41344054_to_CGG,R,0.21,RANKT	AATGATACGGCGACCACCGACAAAAGGGAATTATGTTGTGATGAACTTTTCAAACAGGGTAGGTAGAGTTAACTTAAAAATTAACTTATTTCTTAGGAAAATGGAAGGTATGGGCGCCGCCGGCAATACCCAATCTCCTTGGTATTAGCACCAACGAGAGAGTTGGCAGTACAGATTTATGAAGAAGCCAGAAAAGTAAGTATGAGTTCCAGTGATTATTAGCTTTTTCATTGATTCTAATTAAATGTTTTATGAACATGTAAAAATTTTGTCGTATGCCGTCTTCTGCTTG
>DDX3XE9sg2.exon_Change_codon_position_41344054_to_GAA,E,0.42,RANK2	AATGATACGGCGACCACCGACAAAAGGGAATTATGTTGTGATGAACTTTTCAAACAGGGTAGGTAGAGTTAACTTAAAAATTAACTTATTTCTTAGGAAAATGGAAGGTATGGGCGCCGCGAACAATACCCAATCTCCTTGGTATTAGCACCAACGAGAGAGTTGGCAGTACAGATTTATGAAGAAGCCAGAAAAGTAAGTATGAGTTCCAGTGATTATTAGCTTTTTCATTGATTCTAATTAAATGTTTTATGAACATGTAAAAATTTTGTCGTATGCCGTCTTCTGCTTG
>DDX3XE9sg2.exon_Change_codon_position_41344054_to_GAG,E,0.58,RANKT	AATGATACGGCGACCACCGACAAAAGGGAATTATGTTGTGATGAACTTTTCAAACAGGGTAGGTAGAGTTAACTTAAAAATTAACTTATTTCTTAGGAAAATGGAAGGTATGGGCGCCGCGAGCAATACCCAATCTCCTTGGTATTAGCACCAACGAGAGAGTTGGCAGTACAGATTTATGAAGAAGCCAGAAAAGTAAGTATGAGTTCCAGTGATTATTAGCTTTTTCATTGATTCTAATTAAATGTTTTATGAACATGTAAAAATTTTGTCGTATGCCGTCTTCTGCTTG
>DDX3XE9sg2.exon_Change_codon_position_41344054_to_TAA,STOP,0.28,RANK2	AATGATACGGCGACCACCGACAAAAGGGAATTATGTTGTGATGAACTTTTCAAACAGGGTAGGTAGAGTTAACTTAAAAATTAACTTATTTCTTAGGAAAATGGAAGGTATGGGCGCCGCTAACAATACCCAATCTCCTTGGTATTAGCACCAACGAGAGAGTTGGCAGTACAGATTTATGAAGAAGCCAGAAAAGTAAGTATGAGTTCCAGTGATTATTAGCTTTTTCATTGATTCTAATTAAATGTTTTATGAACATGTAAAAATTTTGTCGTATGCCGTCTTCTGCTTG
>DDX3XE9sg2.exon_Change_codon_position_41344054_to_TGA,STOP,0.52,RANKT	AATGATACGGCGACCACCGACAAAAGGGAATTATGTTGTGATGAACTTTTCAAACAGGGTAGGTAGAGTTAACTTAAAAATTAACTTATTTCTTAGGAAAATGGAAGGTATGGGCGCCGCTGACAATACCCAATCTCCTTGGTATTAGCACCAACGAGAGAGTTGGCAGTACAGATTTATGAAGAAGCCAGAAAAGTAAGTATGAGTTCCAGTGATTATTAGCTTTTTCATTGATTCTAATTAAATGTTTTATGAACATGTAAAAATTTTGTCGTATGCCGTCTTCTGCTTG
>DDX3XE9sg2.exon_Change_codon_position_41344054_to_ACA,T,0.28,RANK2	AATGATACGGCGACCACCGACAAAAGGGAATTATGTTGTGATGAACTTTTCAAACAGGGTAGGTAGAGTTAACTTAAAAATTAACTTATTTCTTAGGAAAATGGAAGGTATGGGCGCCGCACACAATACCCAATCTCCTTGGTATTAGCACCAACGAGAGAGTTGGCAGTACAGATTTATGAAGAAGCCAGAAAAGTAAGTATGAGTTCCAGTGATTATTAGCTTTTTCATTGATTCTAATTAAATGTTTTATGAACATGTAAAAATTTTGTCGTATGCCGTCTTCTGCTTG
>DDX3XE9sg2.exon_Change_codon_position_41344054_to_AGA,R,0.20,RANK2	AATGATACGGCGACCACCGACAAAAGGGAATTATGTTGTGATGAACTTTTCAAACAGGGTAGGTAGAGTTAACTTAAAAATTAACTTATTTCTTAGGAAAATGGAAGGTATGGGCGCCGCAGACAATACCCAATCTCCTTGGTATTAGCACCAACGAGAGAGTTGGCAGTACAGATTTATGAAGAAGCCAGAAAAGTAAGTATGAGTTCCAGTGATTATTAGCTTTTTCATTGATTCTAATTAAATGTTTTATGAACATGTAAAAATTTTGTCGTATGCCGTCTTCTGCTTG
>DDX3XE9sg2.exon_Change_codon_position_41344054_to_ATA,I,0.16,RANK3	AATGATACGGCGACCACCGACAAAAGGGAATTATGTTGTGATGAACTTTTCAAACAGGGTAGGTAGAGTTAACTTAAAAATTAACTTATTTCTTAGGAAAATGGAAGGTATGGGCGCCGCATACAATACCCAATCTCCTTGGTATTAGCACCAACGAGAGAGTTGGCAGTACAGATTTATGAAGAAGCCAGAAAAGTAAGTATGAGTTCCAGTGATTATTAGCTTTTTCATTGATTCTAATTAAATGTTTTATGAACATGTAAAAATTTTGTCGTATGCCGTCTTCTGCTTG
>DDX3XE9sg2.exon_Change_codon_position_41344054_to_AAC,N,0.54,RANKT	AATGATACGGCGACCACCGACAAAAGGGAATTATGTTGTGATGAACTTTTCAAACAGGGTAGGTAGAGTTAACTTAAAAATTAACTTATTTCTTAGGAAAATGGAAGGTATGGGCGCCGCAACCAATACCCAATCTCCTTGGTATTAGCACCAACGAGAGAGTTGGCAGTACAGATTTATGAAGAAGCCAGAAAAGTAAGTATGAGTTCCAGTGATTATTAGCTTTTTCATTGATTCTAATTAAATGTTTTATGAACATGTAAAAATTTTGTCGTATGCCGTCTTCTGCTTG
>DDX3XE9sg2.exon_Change_codon_position_41344054_to_AAG,K,0.58,RANKT	AATGATACGGCGACCACCGACAAAAGGGAATTATGTTGTGATGAACTTTTCAAACAGGGTAGGTAGAGTTAACTTAAAAATTAACTTATTTCTTAGGAAAATGGAAGGTATGGGCGCCGCAAGCAATACCCAATCTCCTTGGTATTAGCACCAACGAGAGAGTTGGCAGTACAGATTTATGAAGAAGCCAGAAAAGTAAGTATGAGTTCCAGTGATTATTAGCTTTTTCATTGATTCTAATTAAATGTTTTATGAACATGTAAAAATTTTGTCGTATGCCGTCTTCTGCTTG
>DDX3XE9sg2.exon_Change_codon_position_41344054_to_AAT,N,0.46,RANK2	AATGATACGGCGACCACCGACAAAAGGGAATTATGTTGTGATGAACTTTTCAAACAGGGTAGGTAGAGTTAACTTAAAAATTAACTTATTTCTTAGGAAAATGGAAGGTATGGGCGCCGCAATCAATACCCAATCTCCTTGGTATTAGCACCAACGAGAGAGTTGGCAGTACAGATTTATGAAGAAGCCAGAAAAGTAAGTATGAGTTCCAGTGATTATTAGCTTTTTCATTGATTCTAATTAAATGTTTTATGAACATGTAAAAATTTTGTCGTATGCCGTCTTCTGCTTG
>DDX3XE9sg2.exon_Change_codon_position_41344057_to_AAA,K,0.42,RANK2	AATGATACGGCGACCACCGACAAAAGGGAATTATGTTGTGATGAACTTTTCAAACAGGGTAGGTAGAGTTAACTTAAAAATTAACTTATTTCTTAGGAAAATGGAAGGTATGGGCGCCGCAAAAAATACCCAATCTCCTTGGTATTAGCACCAACGAGAGAGTTGGCAGTACAGATTTATGAAGAAGCCAGAAAAGTAAGTATGAGTTCCAGTGATTATTAGCTTTTTCATTGATTCTAATTAAATGTTTTATGAACATGTAAAAATTTTGTCGTATGCCGTCTTCTGCTTG
>DDX3XE9sg2.exon_Change_codon_position_41344057_to_AAG,K,0.58,RANKT	AATGATACGGCGACCACCGACAAAAGGGAATTATGTTGTGATGAACTTTTCAAACAGGGTAGGTAGAGTTAACTTAAAAATTAACTTATTTCTTAGGAAAATGGAAGGTATGGGCGCCGCAAAAAGTACCCAATCTCCTTGGTATTAGCACCAACGAGAGAGTTGGCAGTACAGATTTATGAAGAAGCCAGAAAAGTAAGTATGAGTTCCAGTGATTATTAGCTTTTTCATTGATTCTAATTAAATGTTTTATGAACATGTAAAAATTTTGTCGTATGCCGTCTTCTGCTTG
>DDX3XE9sg2.exon_Change_codon_position_41344057_to_CCC,P,0.33,RANKT	AATGATACGGCGACCACCGACAAAAGGGAATTATGTTGTGATGAACTTTTCAAACAGGGTAGGTAGAGTTAACTTAAAAATTAACTTATTTCTTAGGAAAATGGAAGGTATGGGCGCCGCAAACCCTACCCAATCTCCTTGGTATTAGCACCAACGAGAGAGTTGGCAGTACAGATTTATGAAGAAGCCAGAAAAGTAAGTATGAGTTCCAGTGATTATTAGCTTTTTCATTGATTCTAATTAAATGTTTTATGAACATGTAAAAATTTTGTCGTATGCCGTCTTCTGCTTG
>DDX3XE9sg2.exon_Change_codon_position_41344057_to_CGG,R,0.21,RANKT	AATGATACGGCGACCACCGACAAAAGGGAATTATGTTGTGATGAACTTTTCAAACAGGGTAGGTAGAGTTAACTTAAAAATTAACTTATTTCTTAGGAAAATGGAAGGTATGGGCGCCGCAAACGGTACCCAATCTCCTTGGTATTAGCACCAACGAGAGAGTTGGCAGTACAGATTTATGAAGAAGCCAGAAAAGTAAGTATGAGTTCCAGTGATTATTAGCTTTTTCATTGATTCTAATTAAATGTTTTATGAACATGTAAAAATTTTGTCGTATGCCGTCTTCTGCTTG
>DDX3XE9sg2.exon_Change_codon_position_41344057_to_CTG,L,0.41,RANKT	AATGATACGGCGACCACCGACAAAAGGGAATTATGTTGTGATGAACTTTTCAAACAGGGTAGGTAGAGTTAACTTAAAAATTAACTTATTTCTTAGGAAAATGGAAGGTATGGGCGCCGCAAACTGTACCCAATCTCCTTGGTATTAGCACCAACGAGAGAGTTGGCAGTACAGATTTATGAAGAAGCCAGAAAAGTAAGTATGAGTTCCAGTGATTATTAGCTTTTTCATTGATTCTAATTAAATGTTTTATGAACATGTAAAAATTTTGTCGTATGCCGTCTTCTGCTTG
>DDX3XE9sg2.exon_Change_codon_position_41344057_to_GAA,E,0.42,RANK2	AATGATACGGCGACCACCGACAAAAGGGAATTATGTTGTGATGAACTTTTCAAACAGGGTAGGTAGAGTTAACTTAAAAATTAACTTATTTCTTAGGAAAATGGAAGGTATGGGCGCCGCAAAGAATACCCAATCTCCTTGGTATTAGCACCAACGAGAGAGTTGGCAGTACAGATTTATGAAGAAGCCAGAAAAGTAAGTATGAGTTCCAGTGATTATTAGCTTTTTCATTGATTCTAATTAAATGTTTTATGAACATGTAAAAATTTTGTCGTATGCCGTCTTCTGCTTG
>DDX3XE9sg2.exon_Change_codon_position_41344057_to_GAG,E,0.58,RANKT	AATGATACGGCGACCACCGACAAAAGGGAATTATGTTGTGATGAACTTTTCAAACAGGGTAGGTAGAGTTAACTTAAAAATTAACTTATTTCTTAGGAAAATGGAAGGTATGGGCGCCGCAAAGAGTACCCAATCTCCTTGGTATTAGCACCAACGAGAGAGTTGGCAGTACAGATTTATGAAGAAGCCAGAAAAGTAAGTATGAGTTCCAGTGATTATTAGCTTTTTCATTGATTCTAATTAAATGTTTTATGAACATGTAAAAATTTTGTCGTATGCCGTCTTCTGCTTG
>DDX3XE9sg2.exon_Change_codon_position_41344057_to_TAA,STOP,0.28,RANK2	AATGATACGGCGACCACCGACAAAAGGGAATTATGTTGTGATGAACTTTTCAAACAGGGTAGGTAGAGTTAACTTAAAAATTAACTTATTTCTTAGGAAAATGGAAGGTATGGGCGCCGCAAATAATACCCAATCTCCTTGGTATTAGCACCAACGAGAGAGTTGGCAGTACAGATTTATGAAGAAGCCAGAAAAGTAAGTATGAGTTCCAGTGATTATTAGCTTTTTCATTGATTCTAATTAAATGTTTTATGAACATGTAAAAATTTTGTCGTATGCCGTCTTCTGCTTG
>DDX3XE9sg2.exon_Change_codon_position_41344057_to_TGA,STOP,0.52,RANKT	AATGATACGGCGACCACCGACAAAAGGGAATTATGTTGTGATGAACTTTTCAAACAGGGTAGGTAGAGTTAACTTAAAAATTAACTTATTTCTTAGGAAAATGGAAGGTATGGGCGCCGCAAATGATACCCAATCTCCTTGGTATTAGCACCAACGAGAGAGTTGGCAGTACAGATTTATGAAGAAGCCAGAAAAGTAAGTATGAGTTCCAGTGATTATTAGCTTTTTCATTGATTCTAATTAAATGTTTTATGAACATGTAAAAATTTTGTCGTATGCCGTCTTCTGCTTG
>DDX3XE9sg2.exon_Change_codon_position_41344057_to_CCA,P,0.27,RANK3	AATGATACGGCGACCACCGACAAAAGGGAATTATGTTGTGATGAACTTTTCAAACAGGGTAGGTAGAGTTAACTTAAAAATTAACTTATTTCTTAGGAAAATGGAAGGTATGGGCGCCGCAAACCATACCCAATCTCCTTGGTATTAGCACCAACGAGAGAGTTGGCAGTACAGATTTATGAAGAAGCCAGAAAAGTAAGTATGAGTTCCAGTGATTATTAGCTTTTTCATTGATTCTAATTAAATGTTTTATGAACATGTAAAAATTTTGTCGTATGCCGTCTTCTGCTTG
>DDX3XE9sg2.exon_Change_codon_position_41344057_to_CGA,R,0.11,RANK5	AATGATACGGCGACCACCGACAAAAGGGAATTATGTTGTGATGAACTTTTCAAACAGGGTAGGTAGAGTTAACTTAAAAATTAACTTATTTCTTAGGAAAATGGAAGGTATGGGCGCCGCAAACGATACCCAATCTCCTTGGTATTAGCACCAACGAGAGAGTTGGCAGTACAGATTTATGAAGAAGCCAGAAAAGTAAGTATGAGTTCCAGTGATTATTAGCTTTTTCATTGATTCTAATTAAATGTTTTATGAACATGTAAAAATTTTGTCGTATGCCGTCTTCTGCTTG
>DDX3XE9sg2.exon_Change_codon_position_41344057_to_CTA,L,0.07,RANK5	AATGATACGGCGACCACCGACAAAAGGGAATTATGTTGTGATGAACTTTTCAAACAGGGTAGGTAGAGTTAACTTAAAAATTAACTTATTTCTTAGGAAAATGGAAGGTATGGGCGCCGCAAACTATACCCAATCTCCTTGGTATTAGCACCAACGAGAGAGTTGGCAGTACAGATTTATGAAGAAGCCAGAAAAGTAAGTATGAGTTCCAGTGATTATTAGCTTTTTCATTGATTCTAATTAAATGTTTTATGAACATGTAAAAATTTTGTCGTATGCCGTCTTCTGCTTG
>DDX3XE9sg2.exon_Change_codon_position_41344057_to_CAC,H,0.59,RANKT	AATGATACGGCGACCACCGACAAAAGGGAATTATGTTGTGATGAACTTTTCAAACAGGGTAGGTAGAGTTAACTTAAAAATTAACTTATTTCTTAGGAAAATGGAAGGTATGGGCGCCGCAAACACTACCCAATCTCCTTGGTATTAGCACCAACGAGAGAGTTGGCAGTACAGATTTATGAAGAAGCCAGAAAAGTAAGTATGAGTTCCAGTGATTATTAGCTTTTTCATTGATTCTAATTAAATGTTTTATGAACATGTAAAAATTTTGTCGTATGCCGTCTTCTGCTTG
>DDX3XE9sg2.exon_Change_codon_position_41344057_to_CAG,Q,0.75,RANKT	AATGATACGGCGACCACCGACAAAAGGGAATTATGTTGTGATGAACTTTTCAAACAGGGTAGGTAGAGTTAACTTAAAAATTAACTTATTTCTTAGGAAAATGGAAGGTATGGGCGCCGCAAACAGTACCCAATCTCCTTGGTATTAGCACCAACGAGAGAGTTGGCAGTACAGATTTATGAAGAAGCCAGAAAAGTAAGTATGAGTTCCAGTGATTATTAGCTTTTTCATTGATTCTAATTAAATGTTTTATGAACATGTAAAAATTTTGTCGTATGCCGTCTTCTGCTTG
>DDX3XE9sg2.exon_Change_codon_position_41344057_to_CAT,H,0.41,RANK2	AATGATACGGCGACCACCGACAAAAGGGAATTATGTTGTGATGAACTTTTCAAACAGGGTAGGTAGAGTTAACTTAAAAATTAACTTATTTCTTAGGAAAATGGAAGGTATGGGCGCCGCAAACATTACCCAATCTCCTTGGTATTAGCACCAACGAGAGAGTTGGCAGTACAGATTTATGAAGAAGCCAGAAAAGTAAGTATGAGTTCCAGTGATTATTAGCTTTTTCATTGATTCTAATTAAATGTTTTATGAACATGTAAAAATTTTGTCGTATGCCGTCTTCTGCTTG
>DDX3XE9sg2.exon_Change_codon_position_41344060_to_AAC,N,0.54,RANKT	AATGATACGGCGACCACCGACAAAAGGGAATTATGTTGTGATGAACTTTTCAAACAGGGTAGGTAGAGTTAACTTAAAAATTAACTTATTTCTTAGGAAAATGGAAGGTATGGGCGCCGCAAACAAAACCCAATCTCCTTGGTATTAGCACCAACGAGAGAGTTGGCAGTACAGATTTATGAAGAAGCCAGAAAAGTAAGTATGAGTTCCAGTGATTATTAGCTTTTTCATTGATTCTAATTAAATGTTTTATGAACATGTAAAAATTTTGTCGTATGCCGTCTTCTGCTTG
>DDX3XE9sg2.exon_Change_codon_position_41344060_to_AAT,N,0.46,RANK2	AATGATACGGCGACCACCGACAAAAGGGAATTATGTTGTGATGAACTTTTCAAACAGGGTAGGTAGAGTTAACTTAAAAATTAACTTATTTCTTAGGAAAATGGAAGGTATGGGCGCCGCAAACAAAATCCAATCTCCTTGGTATTAGCACCAACGAGAGAGTTGGCAGTACAGATTTATGAAGAAGCCAGAAAAGTAAGTATGAGTTCCAGTGATTATTAGCTTTTTCATTGATTCTAATTAAATGTTTTATGAACATGTAAAAATTTTGTCGTATGCCGTCTTCTGCTTG
>DDX3XE9sg2.exon_Change_codon_position_41344060_to_AGC,S,0.24,RANKT	AATGATACGGCGACCACCGACAAAAGGGAATTATGTTGTGATGAACTTTTCAAACAGGGTAGGTAGAGTTAACTTAAAAATTAACTTATTTCTTAGGAAAATGGAAGGTATGGGCGCCGCAAACAAAGCCCAATCTCCTTGGTATTAGCACCAACGAGAGAGTTGGCAGTACAGATTTATGAAGAAGCCAGAAAAGTAAGTATGAGTTCCAGTGATTATTAGCTTTTTCATTGATTCTAATTAAATGTTTTATGAACATGTAAAAATTTTGTCGTATGCCGTCTTCTGCTTG
>DDX3XE9sg2.exon_Change_codon_position_41344060_to_CAC,H,0.59,RANKT	AATGATACGGCGACCACCGACAAAAGGGAATTATGTTGTGATGAACTTTTCAAACAGGGTAGGTAGAGTTAACTTAAAAATTAACTTATTTCTTAGGAAAATGGAAGGTATGGGCGCCGCAAACAACACCCAATCTCCTTGGTATTAGCACCAACGAGAGAGTTGGCAGTACAGATTTATGAAGAAGCCAGAAAAGTAAGTATGAGTTCCAGTGATTATTAGCTTTTTCATTGATTCTAATTAAATGTTTTATGAACATGTAAAAATTTTGTCGTATGCCGTCTTCTGCTTG
>DDX3XE9sg2.exon_Change_codon_position_41344060_to_CAT,H,0.41,RANK2	AATGATACGGCGACCACCGACAAAAGGGAATTATGTTGTGATGAACTTTTCAAACAGGGTAGGTAGAGTTAACTTAAAAATTAACTTATTTCTTAGGAAAATGGAAGGTATGGGCGCCGCAAACAACATCCAATCTCCTTGGTATTAGCACCAACGAGAGAGTTGGCAGTACAGATTTATGAAGAAGCCAGAAAAGTAAGTATGAGTTCCAGTGATTATTAGCTTTTTCATTGATTCTAATTAAATGTTTTATGAACATGTAAAAATTTTGTCGTATGCCGTCTTCTGCTTG
>DDX3XE9sg2.exon_Change_codon_position_41344060_to_GAC,D,0.54,RANKT	AATGATACGGCGACCACCGACAAAAGGGAATTATGTTGTGATGAACTTTTCAAACAGGGTAGGTAGAGTTAACTTAAAAATTAACTTATTTCTTAGGAAAATGGAAGGTATGGGCGCCGCAAACAAGACCCAATCTCCTTGGTATTAGCACCAACGAGAGAGTTGGCAGTACAGATTTATGAAGAAGCCAGAAAAGTAAGTATGAGTTCCAGTGATTATTAGCTTTTTCATTGATTCTAATTAAATGTTTTATGAACATGTAAAAATTTTGTCGTATGCCGTCTTCTGCTTG
>DDX3XE9sg2.exon_Change_codon_position_41344060_to_GAT,D,0.46,RANK2	AATGATACGGCGACCACCGACAAAAGGGAATTATGTTGTGATGAACTTTTCAAACAGGGTAGGTAGAGTTAACTTAAAAATTAACTTATTTCTTAGGAAAATGGAAGGTATGGGCGCCGCAAACAAGATCCAATCTCCTTGGTATTAGCACCAACGAGAGAGTTGGCAGTACAGATTTATGAAGAAGCCAGAAAAGTAAGTATGAGTTCCAGTGATTATTAGCTTTTTCATTGATTCTAATTAAATGTTTTATGAACATGTAAAAATTTTGTCGTATGCCGTCTTCTGCTTG
>DDX3XE9sg2.exon_Change_codon_position_41344060_to_TGT,C,0.45,RANK2	AATGATACGGCGACCACCGACAAAAGGGAATTATGTTGTGATGAACTTTTCAAACAGGGTAGGTAGAGTTAACTTAAAAATTAACTTATTTCTTAGGAAAATGGAAGGTATGGGCGCCGCAAACAATGTCCAATCTCCTTGGTATTAGCACCAACGAGAGAGTTGGCAGTACAGATTTATGAAGAAGCCAGAAAAGTAAGTATGAGTTCCAGTGATTATTAGCTTTTTCATTGATTCTAATTAAATGTTTTATGAACATGTAAAAATTTTGTCGTATGCCGTCTTCTGCTTG
>DDX3XE9sg2.exon_Change_codon_position_41344060_to_TTT,F,0.45,RANK2	AATGATACGGCGACCACCGACAAAAGGGAATTATGTTGTGATGAACTTTTCAAACAGGGTAGGTAGAGTTAACTTAAAAATTAACTTATTTCTTAGGAAAATGGAAGGTATGGGCGCCGCAAACAATTTCCAATCTCCTTGGTATTAGCACCAACGAGAGAGTTGGCAGTACAGATTTATGAAGAAGCCAGAAAAGTAAGTATGAGTTCCAGTGATTATTAGCTTTTTCATTGATTCTAATTAAATGTTTTATGAACATGTAAAAATTTTGTCGTATGCCGTCTTCTGCTTG
>DDX3XE9sg2.exon_Change_codon_position_41344060_to_TCC,S,0.22,RANK2	AATGATACGGCGACCACCGACAAAAGGGAATTATGTTGTGATGAACTTTTCAAACAGGGTAGGTAGAGTTAACTTAAAAATTAACTTATTTCTTAGGAAAATGGAAGGTATGGGCGCCGCAAACAATCCCCAATCTCCTTGGTATTAGCACCAACGAGAGAGTTGGCAGTACAGATTTATGAAGAAGCCAGAAAAGTAAGTATGAGTTCCAGTGATTATTAGCTTTTTCATTGATTCTAATTAAATGTTTTATGAACATGTAAAAATTTTGTCGTATGCCGTCTTCTGCTTG
>DDX3XE9sg2.exon_Change_codon_position_41344060_to_TGC,C,0.55,RANKT	AATGATACGGCGACCACCGACAAAAGGGAATTATGTTGTGATGAACTTTTCAAACAGGGTAGGTAGAGTTAACTTAAAAATTAACTTATTTCTTAGGAAAATGGAAGGTATGGGCGCCGCAAACAATGCCCAATCTCCTTGGTATTAGCACCAACGAGAGAGTTGGCAGTACAGATTTATGAAGAAGCCAGAAAAGTAAGTATGAGTTCCAGTGATTATTAGCTTTTTCATTGATTCTAATTAAATGTTTTATGAACATGTAAAAATTTTGTCGTATGCCGTCTTCTGCTTG
>DDX3XE9sg2.exon_Change_codon_position_41344060_to_TTC,F,0.55,RANKT	AATGATACGGCGACCACCGACAAAAGGGAATTATGTTGTGATGAACTTTTCAAACAGGGTAGGTAGAGTTAACTTAAAAATTAACTTATTTCTTAGGAAAATGGAAGGTATGGGCGCCGCAAACAATTCCCAATCTCCTTGGTATTAGCACCAACGAGAGAGTTGGCAGTACAGATTTATGAAGAAGCCAGAAAAGTAAGTATGAGTTCCAGTGATTATTAGCTTTTTCATTGATTCTAATTAAATGTTTTATGAACATGTAAAAATTTTGTCGTATGCCGTCTTCTGCTTG
>DDX3XE9sg2.exon_Change_codon_position_41344060_to_TAA,STOP,0.28,RANK2	AATGATACGGCGACCACCGACAAAAGGGAATTATGTTGTGATGAACTTTTCAAACAGGGTAGGTAGAGTTAACTTAAAAATTAACTTATTTCTTAGGAAAATGGAAGGTATGGGCGCCGCAAACAATAACCAATCTCCTTGGTATTAGCACCAACGAGAGAGTTGGCAGTACAGATTTATGAAGAAGCCAGAAAAGTAAGTATGAGTTCCAGTGATTATTAGCTTTTTCATTGATTCTAATTAAATGTTTTATGAACATGTAAAAATTTTGTCGTATGCCGTCTTCTGCTTG
>DDX3XE9sg2.exon_Change_codon_position_41344060_to_TAG,STOP,0.20,RANK3	AATGATACGGCGACCACCGACAAAAGGGAATTATGTTGTGATGAACTTTTCAAACAGGGTAGGTAGAGTTAACTTAAAAATTAACTTATTTCTTAGGAAAATGGAAGGTATGGGCGCCGCAAACAATAGCCAATCTCCTTGGTATTAGCACCAACGAGAGAGTTGGCAGTACAGATTTATGAAGAAGCCAGAAAAGTAAGTATGAGTTCCAGTGATTATTAGCTTTTTCATTGATTCTAATTAAATGTTTTATGAACATGTAAAAATTTTGTCGTATGCCGTCTTCTGCTTG
>DDX3XE9sg2.exon_Change_codon_position_41344060_to_TAT,Y,0.43,RANK2	AATGATACGGCGACCACCGACAAAAGGGAATTATGTTGTGATGAACTTTTCAAACAGGGTAGGTAGAGTTAACTTAAAAATTAACTTATTTCTTAGGAAAATGGAAGGTATGGGCGCCGCAAACAATATCCAATCTCCTTGGTATTAGCACCAACGAGAGAGTTGGCAGTACAGATTTATGAAGAAGCCAGAAAAGTAAGTATGAGTTCCAGTGATTATTAGCTTTTTCATTGATTCTAATTAAATGTTTTATGAACATGTAAAAATTTTGTCGTATGCCGTCTTCTGCTTG
>DDX3XE9sg2.exon_Change_codon_position_41344063_to_ACA,T,0.28,RANK2	AATGATACGGCGACCACCGACAAAAGGGAATTATGTTGTGATGAACTTTTCAAACAGGGTAGGTAGAGTTAACTTAAAAATTAACTTATTTCTTAGGAAAATGGAAGGTATGGGCGCCGCAAACAATACACAATCTCCTTGGTATTAGCACCAACGAGAGAGTTGGCAGTACAGATTTATGAAGAAGCCAGAAAAGTAAGTATGAGTTCCAGTGATTATTAGCTTTTTCATTGATTCTAATTAAATGTTTTATGAACATGTAAAAATTTTGTCGTATGCCGTCTTCTGCTTG
>DDX3XE9sg2.exon_Change_codon_position_41344063_to_ACC,T,0.36,RANKT	AATGATACGGCGACCACCGACAAAAGGGAATTATGTTGTGATGAACTTTTCAAACAGGGTAGGTAGAGTTAACTTAAAAATTAACTTATTTCTTAGGAAAATGGAAGGTATGGGCGCCGCAAACAATACACCATCTCCTTGGTATTAGCACCAACGAGAGAGTTGGCAGTACAGATTTATGAAGAAGCCAGAAAAGTAAGTATGAGTTCCAGTGATTATTAGCTTTTTCATTGATTCTAATTAAATGTTTTATGAACATGTAAAAATTTTGTCGTATGCCGTCTTCTGCTTG
>DDX3XE9sg2.exon_Change_codon_position_41344063_to_AGC,S,0.24,RANKT	AATGATACGGCGACCACCGACAAAAGGGAATTATGTTGTGATGAACTTTTCAAACAGGGTAGGTAGAGTTAACTTAAAAATTAACTTATTTCTTAGGAAAATGGAAGGTATGGGCGCCGCAAACAATACAGCATCTCCTTGGTATTAGCACCAACGAGAGAGTTGGCAGTACAGATTTATGAAGAAGCCAGAAAAGTAAGTATGAGTTCCAGTGATTATTAGCTTTTTCATTGATTCTAATTAAATGTTTTATGAACATGTAAAAATTTTGTCGTATGCCGTCTTCTGCTTG
>DDX3XE9sg2.exon_Change_codon_position_41344063_to_CAG,Q,0.75,RANKT	AATGATACGGCGACCACCGACAAAAGGGAATTATGTTGTGATGAACTTTTCAAACAGGGTAGGTAGAGTTAACTTAAAAATTAACTTATTTCTTAGGAAAATGGAAGGTATGGGCGCCGCAAACAATACCAGATCTCCTTGGTATTAGCACCAACGAGAGAGTTGGCAGTACAGATTTATGAAGAAGCCAGAAAAGTAAGTATGAGTTCCAGTGATTATTAGCTTTTTCATTGATTCTAATTAAATGTTTTATGAACATGTAAAAATTTTGTCGTATGCCGTCTTCTGCTTG
>DDX3XE9sg2.exon_Change_codon_position_41344063_to_CGG,R,0.21,RANKT	AATGATACGGCGACCACCGACAAAAGGGAATTATGTTGTGATGAACTTTTCAAACAGGGTAGGTAGAGTTAACTTAAAAATTAACTTATTTCTTAGGAAAATGGAAGGTATGGGCGCCGCAAACAATACCGGATCTCCTTGGTATTAGCACCAACGAGAGAGTTGGCAGTACAGATTTATGAAGAAGCCAGAAAAGTAAGTATGAGTTCCAGTGATTATTAGCTTTTTCATTGATTCTAATTAAATGTTTTATGAACATGTAAAAATTTTGTCGTATGCCGTCTTCTGCTTG
>DDX3XE9sg2.exon_Change_codon_position_41344063_to_CTG,L,0.41,RANKT	AATGATACGGCGACCACCGACAAAAGGGAATTATGTTGTGATGAACTTTTCAAACAGGGTAGGTAGAGTTAACTTAAAAATTAACTTATTTCTTAGGAAAATGGAAGGTATGGGCGCCGCAAACAATACCTGATCTCCTTGGTATTAGCACCAACGAGAGAGTTGGCAGTACAGATTTATGAAGAAGCCAGAAAAGTAAGTATGAGTTCCAGTGATTATTAGCTTTTTCATTGATTCTAATTAAATGTTTTATGAACATGTAAAAATTTTGTCGTATGCCGTCTTCTGCTTG
>DDX3XE9sg2.exon_Change_codon_position_41344063_to_GCA,A,0.23,RANK3	AATGATACGGCGACCACCGACAAAAGGGAATTATGTTGTGATGAACTTTTCAAACAGGGTAGGTAGAGTTAACTTAAAAATTAACTTATTTCTTAGGAAAATGGAAGGTATGGGCGCCGCAAACAATACGCAATCTCCTTGGTATTAGCACCAACGAGAGAGTTGGCAGTACAGATTTATGAAGAAGCCAGAAAAGTAAGTATGAGTTCCAGTGATTATTAGCTTTTTCATTGATTCTAATTAAATGTTTTATGAACATGTAAAAATTTTGTCGTATGCCGTCTTCTGCTTG
>DDX3XE9sg2.exon_Change_codon_position_41344063_to_GCC,A,0.40,RANKT	AATGATACGGCGACCACCGACAAAAGGGAATTATGTTGTGATGAACTTTTCAAACAGGGTAGGTAGAGTTAACTTAAAAATTAACTTATTTCTTAGGAAAATGGAAGGTATGGGCGCCGCAAACAATACGCCATCTCCTTGGTATTAGCACCAACGAGAGAGTTGGCAGTACAGATTTATGAAGAAGCCAGAAAAGTAAGTATGAGTTCCAGTGATTATTAGCTTTTTCATTGATTCTAATTAAATGTTTTATGAACATGTAAAAATTTTGTCGTATGCCGTCTTCTGCTTG
>DDX3XE9sg2.exon_Change_codon_position_41344063_to_TCA,S,0.15,RANK5	AATGATACGGCGACCACCGACAAAAGGGAATTATGTTGTGATGAACTTTTCAAACAGGGTAGGTAGAGTTAACTTAAAAATTAACTTATTTCTTAGGAAAATGGAAGGTATGGGCGCCGCAAACAATACTCAATCTCCTTGGTATTAGCACCAACGAGAGAGTTGGCAGTACAGATTTATGAAGAAGCCAGAAAAGTAAGTATGAGTTCCAGTGATTATTAGCTTTTTCATTGATTCTAATTAAATGTTTTATGAACATGTAAAAATTTTGTCGTATGCCGTCTTCTGCTTG
>DDX3XE9sg2.exon_Change_codon_position_41344063_to_CAA,Q,0.25,RANK2	AATGATACGGCGACCACCGACAAAAGGGAATTATGTTGTGATGAACTTTTCAAACAGGGTAGGTAGAGTTAACTTAAAAATTAACTTATTTCTTAGGAAAATGGAAGGTATGGGCGCCGCAAACAATACCAAATCTCCTTGGTATTAGCACCAACGAGAGAGTTGGCAGTACAGATTTATGAAGAAGCCAGAAAAGTAAGTATGAGTTCCAGTGATTATTAGCTTTTTCATTGATTCTAATTAAATGTTTTATGAACATGTAAAAATTTTGTCGTATGCCGTCTTCTGCTTG
>DDX3XE9sg2.exon_Change_codon_position_41344063_to_CGA,R,0.11,RANK5	AATGATACGGCGACCACCGACAAAAGGGAATTATGTTGTGATGAACTTTTCAAACAGGGTAGGTAGAGTTAACTTAAAAATTAACTTATTTCTTAGGAAAATGGAAGGTATGGGCGCCGCAAACAATACCGAATCTCCTTGGTATTAGCACCAACGAGAGAGTTGGCAGTACAGATTTATGAAGAAGCCAGAAAAGTAAGTATGAGTTCCAGTGATTATTAGCTTTTTCATTGATTCTAATTAAATGTTTTATGAACATGTAAAAATTTTGTCGTATGCCGTCTTCTGCTTG
>DDX3XE9sg2.exon_Change_codon_position_41344063_to_CTA,L,0.07,RANK5	AATGATACGGCGACCACCGACAAAAGGGAATTATGTTGTGATGAACTTTTCAAACAGGGTAGGTAGAGTTAACTTAAAAATTAACTTATTTCTTAGGAAAATGGAAGGTATGGGCGCCGCAAACAATACCTAATCTCCTTGGTATTAGCACCAACGAGAGAGTTGGCAGTACAGATTTATGAAGAAGCCAGAAAAGTAAGTATGAGTTCCAGTGATTATTAGCTTTTTCATTGATTCTAATTAAATGTTTTATGAACATGTAAAAATTTTGTCGTATGCCGTCTTCTGCTTG
>DDX3XE9sg2.exon_Change_codon_position_41344063_to_CCC,P,0.33,RANKT	AATGATACGGCGACCACCGACAAAAGGGAATTATGTTGTGATGAACTTTTCAAACAGGGTAGGTAGAGTTAACTTAAAAATTAACTTATTTCTTAGGAAAATGGAAGGTATGGGCGCCGCAAACAATACCCCATCTCCTTGGTATTAGCACCAACGAGAGAGTTGGCAGTACAGATTTATGAAGAAGCCAGAAAAGTAAGTATGAGTTCCAGTGATTATTAGCTTTTTCATTGATTCTAATTAAATGTTTTATGAACATGTAAAAATTTTGTCGTATGCCGTCTTCTGCTTG
>DDX3XE9sg2.exon_Change_codon_position_41344063_to_CCG,P,0.11,RANK4	AATGATACGGCGACCACCGACAAAAGGGAATTATGTTGTGATGAACTTTTCAAACAGGGTAGGTAGAGTTAACTTAAAAATTAACTTATTTCTTAGGAAAATGGAAGGTATGGGCGCCGCAAACAATACCCGATCTCCTTGGTATTAGCACCAACGAGAGAGTTGGCAGTACAGATTTATGAAGAAGCCAGAAAAGTAAGTATGAGTTCCAGTGATTATTAGCTTTTTCATTGATTCTAATTAAATGTTTTATGAACATGTAAAAATTTTGTCGTATGCCGTCTTCTGCTTG
>DDX3XE9sg2.exon_Change_codon_position_41344063_to_CCT,P,0.28,RANK2	AATGATACGGCGACCACCGACAAAAGGGAATTATGTTGTGATGAACTTTTCAAACAGGGTAGGTAGAGTTAACTTAAAAATTAACTTATTTCTTAGGAAAATGGAAGGTATGGGCGCCGCAAACAATACCCTATCTCCTTGGTATTAGCACCAACGAGAGAGTTGGCAGTACAGATTTATGAAGAAGCCAGAAAAGTAAGTATGAGTTCCAGTGATTATTAGCTTTTTCATTGATTCTAATTAAATGTTTTATGAACATGTAAAAATTTTGTCGTATGCCGTCTTCTGCTTG
>DDX3XE9sg2.exon_Change_codon_position_41344066_to_AAT,N,0.46,RANK2	AATGATACGGCGACCACCGACAAAAGGGAATTATGTTGTGATGAACTTTTCAAACAGGGTAGGTAGAGTTAACTTAAAAATTAACTTATTTCTTAGGAAAATGGAAGGTATGGGCGCCGCAAACAATACCCAAATTCCTTGGTATTAGCACCAACGAGAGAGTTGGCAGTACAGATTTATGAAGAAGCCAGAAAAGTAAGTATGAGTTCCAGTGATTATTAGCTTTTTCATTGATTCTAATTAAATGTTTTATGAACATGTAAAAATTTTGTCGTATGCCGTCTTCTGCTTG
>DDX3XE9sg2.exon_Change_codon_position_41344066_to_ACA,T,0.28,RANK2	AATGATACGGCGACCACCGACAAAAGGGAATTATGTTGTGATGAACTTTTCAAACAGGGTAGGTAGAGTTAACTTAAAAATTAACTTATTTCTTAGGAAAATGGAAGGTATGGGCGCCGCAAACAATACCCAACATCCTTGGTATTAGCACCAACGAGAGAGTTGGCAGTACAGATTTATGAAGAAGCCAGAAAAGTAAGTATGAGTTCCAGTGATTATTAGCTTTTTCATTGATTCTAATTAAATGTTTTATGAACATGTAAAAATTTTGTCGTATGCCGTCTTCTGCTTG
>DDX3XE9sg2.exon_Change_codon_position_41344066_to_CTC,L,0.20,RANK2	AATGATACGGCGACCACCGACAAAAGGGAATTATGTTGTGATGAACTTTTCAAACAGGGTAGGTAGAGTTAACTTAAAAATTAACTTATTTCTTAGGAAAATGGAAGGTATGGGCGCCGCAAACAATACCCACTCTCCTTGGTATTAGCACCAACGAGAGAGTTGGCAGTACAGATTTATGAAGAAGCCAGAAAAGTAAGTATGAGTTCCAGTGATTATTAGCTTTTTCATTGATTCTAATTAAATGTTTTATGAACATGTAAAAATTTTGTCGTATGCCGTCTTCTGCTTG
>DDX3XE9sg2.exon_Change_codon_position_41344066_to_CTG,L,0.41,RANKT	AATGATACGGCGACCACCGACAAAAGGGAATTATGTTGTGATGAACTTTTCAAACAGGGTAGGTAGAGTTAACTTAAAAATTAACTTATTTCTTAGGAAAATGGAAGGTATGGGCGCCGCAAACAATACCCACTGTCCTTGGTATTAGCACCAACGAGAGAGTTGGCAGTACAGATTTATGAAGAAGCCAGAAAAGTAAGTATGAGTTCCAGTGATTATTAGCTTTTTCATTGATTCTAATTAAATGTTTTATGAACATGTAAAAATTTTGTCGTATGCCGTCTTCTGCTTG
>DDX3XE9sg2.exon_Change_codon_position_41344066_to_GTC,V,0.24,RANK2	AATGATACGGCGACCACCGACAAAAGGGAATTATGTTGTGATGAACTTTTCAAACAGGGTAGGTAGAGTTAACTTAAAAATTAACTTATTTCTTAGGAAAATGGAAGGTATGGGCGCCGCAAACAATACCCAGTCTCCTTGGTATTAGCACCAACGAGAGAGTTGGCAGTACAGATTTATGAAGAAGCCAGAAAAGTAAGTATGAGTTCCAGTGATTATTAGCTTTTTCATTGATTCTAATTAAATGTTTTATGAACATGTAAAAATTTTGTCGTATGCCGTCTTCTGCTTG
>DDX3XE9sg2.exon_Change_codon_position_41344066_to_GTG,V,0.47,RANKT	AATGATACGGCGACCACCGACAAAAGGGAATTATGTTGTGATGAACTTTTCAAACAGGGTAGGTAGAGTTAACTTAAAAATTAACTTATTTCTTAGGAAAATGGAAGGTATGGGCGCCGCAAACAATACCCAGTGTCCTTGGTATTAGCACCAACGAGAGAGTTGGCAGTACAGATTTATGAAGAAGCCAGAAAAGTAAGTATGAGTTCCAGTGATTATTAGCTTTTTCATTGATTCTAATTAAATGTTTTATGAACATGTAAAAATTTTGTCGTATGCCGTCTTCTGCTTG
>DDX3XE9sg2.exon_Change_codon_position_41344066_to_TTC,F,0.55,RANKT	AATGATACGGCGACCACCGACAAAAGGGAATTATGTTGTGATGAACTTTTCAAACAGGGTAGGTAGAGTTAACTTAAAAATTAACTTATTTCTTAGGAAAATGGAAGGTATGGGCGCCGCAAACAATACCCATTCTCCTTGGTATTAGCACCAACGAGAGAGTTGGCAGTACAGATTTATGAAGAAGCCAGAAAAGTAAGTATGAGTTCCAGTGATTATTAGCTTTTTCATTGATTCTAATTAAATGTTTTATGAACATGTAAAAATTTTGTCGTATGCCGTCTTCTGCTTG
>DDX3XE9sg2.exon_Change_codon_position_41344066_to_TCC,S,0.22,RANK2	AATGATACGGCGACCACCGACAAAAGGGAATTATGTTGTGATGAACTTTTCAAACAGGGTAGGTAGAGTTAACTTAAAAATTAACTTATTTCTTAGGAAAATGGAAGGTATGGGCGCCGCAAACAATACCCATCCTCCTTGGTATTAGCACCAACGAGAGAGTTGGCAGTACAGATTTATGAAGAAGCCAGAAAAGTAAGTATGAGTTCCAGTGATTATTAGCTTTTTCATTGATTCTAATTAAATGTTTTATGAACATGTAAAAATTTTGTCGTATGCCGTCTTCTGCTTG
>DDX3XE9sg2.exon_Change_codon_position_41344066_to_TTT,F,0.45,RANK2	AATGATACGGCGACCACCGACAAAAGGGAATTATGTTGTGATGAACTTTTCAAACAGGGTAGGTAGAGTTAACTTAAAAATTAACTTATTTCTTAGGAAAATGGAAGGTATGGGCGCCGCAAACAATACCCATTTTCCTTGGTATTAGCACCAACGAGAGAGTTGGCAGTACAGATTTATGAAGAAGCCAGAAAAGTAAGTATGAGTTCCAGTGATTATTAGCTTTTTCATTGATTCTAATTAAATGTTTTATGAACATGTAAAAATTTTGTCGTATGCCGTCTTCTGCTTG
>DDX3XE9sg2.exon_Change_codon_position_41344066_to_AAC,N,0.54,RANKT	AATGATACGGCGACCACCGACAAAAGGGAATTATGTTGTGATGAACTTTTCAAACAGGGTAGGTAGAGTTAACTTAAAAATTAACTTATTTCTTAGGAAAATGGAAGGTATGGGCGCCGCAAACAATACCCAAACTCCTTGGTATTAGCACCAACGAGAGAGTTGGCAGTACAGATTTATGAAGAAGCCAGAAAAGTAAGTATGAGTTCCAGTGATTATTAGCTTTTTCATTGATTCTAATTAAATGTTTTATGAACATGTAAAAATTTTGTCGTATGCCGTCTTCTGCTTG
>DDX3XE9sg2.exon_Change_codon_position_41344066_to_ACC,T,0.36,RANKT	AATGATACGGCGACCACCGACAAAAGGGAATTATGTTGTGATGAACTTTTCAAACAGGGTAGGTAGAGTTAACTTAAAAATTAACTTATTTCTTAGGAAAATGGAAGGTATGGGCGCCGCAAACAATACCCAACCTCCTTGGTATTAGCACCAACGAGAGAGTTGGCAGTACAGATTTATGAAGAAGCCAGAAAAGTAAGTATGAGTTCCAGTGATTATTAGCTTTTTCATTGATTCTAATTAAATGTTTTATGAACATGTAAAAATTTTGTCGTATGCCGTCTTCTGCTTG
>DDX3XE9sg2.exon_Change_codon_position_41344066_to_AGC,S,0.24,RANKT	AATGATACGGCGACCACCGACAAAAGGGAATTATGTTGTGATGAACTTTTCAAACAGGGTAGGTAGAGTTAACTTAAAAATTAACTTATTTCTTAGGAAAATGGAAGGTATGGGCGCCGCAAACAATACCCAAGCTCCTTGGTATTAGCACCAACGAGAGAGTTGGCAGTACAGATTTATGAAGAAGCCAGAAAAGTAAGTATGAGTTCCAGTGATTATTAGCTTTTTCATTGATTCTAATTAAATGTTTTATGAACATGTAAAAATTTTGTCGTATGCCGTCTTCTGCTTG
>DDX3XE9sg2.exon_Change_codon_position_41344066_to_ATA,I,0.16,RANK3	AATGATACGGCGACCACCGACAAAAGGGAATTATGTTGTGATGAACTTTTCAAACAGGGTAGGTAGAGTTAACTTAAAAATTAACTTATTTCTTAGGAAAATGGAAGGTATGGGCGCCGCAAACAATACCCAATATCCTTGGTATTAGCACCAACGAGAGAGTTGGCAGTACAGATTTATGAAGAAGCCAGAAAAGTAAGTATGAGTTCCAGTGATTATTAGCTTTTTCATTGATTCTAATTAAATGTTTTATGAACATGTAAAAATTTTGTCGTATGCCGTCTTCTGCTTG
>DDX3XE9sg2.exon_Change_codon_position_41344066_to_ATG,M,1.00,RANKU	AATGATACGGCGACCACCGACAAAAGGGAATTATGTTGTGATGAACTTTTCAAACAGGGTAGGTAGAGTTAACTTAAAAATTAACTTATTTCTTAGGAAAATGGAAGGTATGGGCGCCGCAAACAATACCCAATGTCCTTGGTATTAGCACCAACGAGAGAGTTGGCAGTACAGATTTATGAAGAAGCCAGAAAAGTAAGTATGAGTTCCAGTGATTATTAGCTTTTTCATTGATTCTAATTAAATGTTTTATGAACATGTAAAAATTTTGTCGTATGCCGTCTTCTGCTTG
>DDX3XE9sg2.exon_Change_codon_position_41344066_to_ATT,I,0.36,RANK2	AATGATACGGCGACCACCGACAAAAGGGAATTATGTTGTGATGAACTTTTCAAACAGGGTAGGTAGAGTTAACTTAAAAATTAACTTATTTCTTAGGAAAATGGAAGGTATGGGCGCCGCAAACAATACCCAATTTCCTTGGTATTAGCACCAACGAGAGAGTTGGCAGTACAGATTTATGAAGAAGCCAGAAAAGTAAGTATGAGTTCCAGTGATTATTAGCTTTTTCATTGATTCTAATTAAATGTTTTATGAACATGTAAAAATTTTGTCGTATGCCGTCTTCTGCTTG
>DDX3XE9sg2.exon_Change_codon_position_41344069_to_ACC,T,0.36,RANKT	AATGATACGGCGACCACCGACAAAAGGGAATTATGTTGTGATGAACTTTTCAAACAGGGTAGGTAGAGTTAACTTAAAAATTAACTTATTTCTTAGGAAAATGGAAGGTATGGGCGCCGCAAACAATACCCAATCACCTTGGTATTAGCACCAACGAGAGAGTTGGCAGTACAGATTTATGAAGAAGCCAGAAAAGTAAGTATGAGTTCCAGTGATTATTAGCTTTTTCATTGATTCTAATTAAATGTTTTATGAACATGTAAAAATTTTGTCGTATGCCGTCTTCTGCTTG
>DDX3XE9sg2.exon_Change_codon_position_41344069_to_ACA,T,0.28,RANK2	AATGATACGGCGACCACCGACAAAAGGGAATTATGTTGTGATGAACTTTTCAAACAGGGTAGGTAGAGTTAACTTAAAAATTAACTTATTTCTTAGGAAAATGGAAGGTATGGGCGCCGCAAACAATACCCAATCACATTGGTATTAGCACCAACGAGAGAGTTGGCAGTACAGATTTATGAAGAAGCCAGAAAAGTAAGTATGAGTTCCAGTGATTATTAGCTTTTTCATTGATTCTAATTAAATGTTTTATGAACATGTAAAAATTTTGTCGTATGCCGTCTTCTGCTTG
>DDX3XE9sg2.exon_Change_codon_position_41344069_to_AGC,S,0.24,RANKT	AATGATACGGCGACCACCGACAAAAGGGAATTATGTTGTGATGAACTTTTCAAACAGGGTAGGTAGAGTTAACTTAAAAATTAACTTATTTCTTAGGAAAATGGAAGGTATGGGCGCCGCAAACAATACCCAATCAGCTTGGTATTAGCACCAACGAGAGAGTTGGCAGTACAGATTTATGAAGAAGCCAGAAAAGTAAGTATGAGTTCCAGTGATTATTAGCTTTTTCATTGATTCTAATTAAATGTTTTATGAACATGTAAAAATTTTGTCGTATGCCGTCTTCTGCTTG
>DDX3XE9sg2.exon_Change_codon_position_41344069_to_AGT,S,0.15,RANK4	AATGATACGGCGACCACCGACAAAAGGGAATTATGTTGTGATGAACTTTTCAAACAGGGTAGGTAGAGTTAACTTAAAAATTAACTTATTTCTTAGGAAAATGGAAGGTATGGGCGCCGCAAACAATACCCAATCAGTTTGGTATTAGCACCAACGAGAGAGTTGGCAGTACAGATTTATGAAGAAGCCAGAAAAGTAAGTATGAGTTCCAGTGATTATTAGCTTTTTCATTGATTCTAATTAAATGTTTTATGAACATGTAAAAATTTTGTCGTATGCCGTCTTCTGCTTG
>DDX3XE9sg2.exon_Change_codon_position_41344069_to_CCC,P,0.33,RANKT	AATGATACGGCGACCACCGACAAAAGGGAATTATGTTGTGATGAACTTTTCAAACAGGGTAGGTAGAGTTAACTTAAAAATTAACTTATTTCTTAGGAAAATGGAAGGTATGGGCGCCGCAAACAATACCCAATCCCCTTGGTATTAGCACCAACGAGAGAGTTGGCAGTACAGATTTATGAAGAAGCCAGAAAAGTAAGTATGAGTTCCAGTGATTATTAGCTTTTTCATTGATTCTAATTAAATGTTTTATGAACATGTAAAAATTTTGTCGTATGCCGTCTTCTGCTTG
>DDX3XE9sg2.exon_Change_codon_position_41344069_to_CCT,P,0.28,RANK2	AATGATACGGCGACCACCGACAAAAGGGAATTATGTTGTGATGAACTTTTCAAACAGGGTAGGTAGAGTTAACTTAAAAATTAACTTATTTCTTAGGAAAATGGAAGGTATGGGCGCCGCAAACAATACCCAATCCCTTTGGTATTAGCACCAACGAGAGAGTTGGCAGTACAGATTTATGAAGAAGCCAGAAAAGTAAGTATGAGTTCCAGTGATTATTAGCTTTTTCATTGATTCTAATTAAATGTTTTATGAACATGTAAAAATTTTGTCGTATGCCGTCTTCTGCTTG
>DDX3XE9sg2.exon_Change_codon_position_41344069_to_GCC,A,0.40,RANKT	AATGATACGGCGACCACCGACAAAAGGGAATTATGTTGTGATGAACTTTTCAAACAGGGTAGGTAGAGTTAACTTAAAAATTAACTTATTTCTTAGGAAAATGGAAGGTATGGGCGCCGCAAACAATACCCAATCGCCTTGGTATTAGCACCAACGAGAGAGTTGGCAGTACAGATTTATGAAGAAGCCAGAAAAGTAAGTATGAGTTCCAGTGATTATTAGCTTTTTCATTGATTCTAATTAAATGTTTTATGAACATGTAAAAATTTTGTCGTATGCCGTCTTCTGCTTG
>DDX3XE9sg2.exon_Change_codon_position_41344069_to_GCT,A,0.26,RANK2	AATGATACGGCGACCACCGACAAAAGGGAATTATGTTGTGATGAACTTTTCAAACAGGGTAGGTAGAGTTAACTTAAAAATTAACTTATTTCTTAGGAAAATGGAAGGTATGGGCGCCGCAAACAATACCCAATCGCTTTGGTATTAGCACCAACGAGAGAGTTGGCAGTACAGATTTATGAAGAAGCCAGAAAAGTAAGTATGAGTTCCAGTGATTATTAGCTTTTTCATTGATTCTAATTAAATGTTTTATGAACATGTAAAAATTTTGTCGTATGCCGTCTTCTGCTTG
>DDX3XE9sg2.exon_Change_codon_position_41344069_to_TAT,Y,0.43,RANK2	AATGATACGGCGACCACCGACAAAAGGGAATTATGTTGTGATGAACTTTTCAAACAGGGTAGGTAGAGTTAACTTAAAAATTAACTTATTTCTTAGGAAAATGGAAGGTATGGGCGCCGCAAACAATACCCAATCTATTTGGTATTAGCACCAACGAGAGAGTTGGCAGTACAGATTTATGAAGAAGCCAGAAAAGTAAGTATGAGTTCCAGTGATTATTAGCTTTTTCATTGATTCTAATTAAATGTTTTATGAACATGTAAAAATTTTGTCGTATGCCGTCTTCTGCTTG
>DDX3XE9sg2.exon_Change_codon_position_41344069_to_TGT,C,0.45,RANK2	AATGATACGGCGACCACCGACAAAAGGGAATTATGTTGTGATGAACTTTTCAAACAGGGTAGGTAGAGTTAACTTAAAAATTAACTTATTTCTTAGGAAAATGGAAGGTATGGGCGCCGCAAACAATACCCAATCTGTTTGGTATTAGCACCAACGAGAGAGTTGGCAGTACAGATTTATGAAGAAGCCAGAAAAGTAAGTATGAGTTCCAGTGATTATTAGCTTTTTCATTGATTCTAATTAAATGTTTTATGAACATGTAAAAATTTTGTCGTATGCCGTCTTCTGCTTG
>DDX3XE9sg2.exon_Change_codon_position_41344069_to_TTT,F,0.45,RANK2	AATGATACGGCGACCACCGACAAAAGGGAATTATGTTGTGATGAACTTTTCAAACAGGGTAGGTAGAGTTAACTTAAAAATTAACTTATTTCTTAGGAAAATGGAAGGTATGGGCGCCGCAAACAATACCCAATCTTTTTGGTATTAGCACCAACGAGAGAGTTGGCAGTACAGATTTATGAAGAAGCCAGAAAAGTAAGTATGAGTTCCAGTGATTATTAGCTTTTTCATTGATTCTAATTAAATGTTTTATGAACATGTAAAAATTTTGTCGTATGCCGTCTTCTGCTTG
>DDX3XE9sg2.exon_Change_codon_position_41344069_to_TAC,Y,0.57,RANKT	AATGATACGGCGACCACCGACAAAAGGGAATTATGTTGTGATGAACTTTTCAAACAGGGTAGGTAGAGTTAACTTAAAAATTAACTTATTTCTTAGGAAAATGGAAGGTATGGGCGCCGCAAACAATACCCAATCTACTTGGTATTAGCACCAACGAGAGAGTTGGCAGTACAGATTTATGAAGAAGCCAGAAAAGTAAGTATGAGTTCCAGTGATTATTAGCTTTTTCATTGATTCTAATTAAATGTTTTATGAACATGTAAAAATTTTGTCGTATGCCGTCTTCTGCTTG
>DDX3XE9sg2.exon_Change_codon_position_41344069_to_TGC,C,0.55,RANKT	AATGATACGGCGACCACCGACAAAAGGGAATTATGTTGTGATGAACTTTTCAAACAGGGTAGGTAGAGTTAACTTAAAAATTAACTTATTTCTTAGGAAAATGGAAGGTATGGGCGCCGCAAACAATACCCAATCTGCTTGGTATTAGCACCAACGAGAGAGTTGGCAGTACAGATTTATGAAGAAGCCAGAAAAGTAAGTATGAGTTCCAGTGATTATTAGCTTTTTCATTGATTCTAATTAAATGTTTTATGAACATGTAAAAATTTTGTCGTATGCCGTCTTCTGCTTG
>DDX3XE9sg2.exon_Change_codon_position_41344069_to_TTC,F,0.55,RANKT	AATGATACGGCGACCACCGACAAAAGGGAATTATGTTGTGATGAACTTTTCAAACAGGGTAGGTAGAGTTAACTTAAAAATTAACTTATTTCTTAGGAAAATGGAAGGTATGGGCGCCGCAAACAATACCCAATCTTCTTGGTATTAGCACCAACGAGAGAGTTGGCAGTACAGATTTATGAAGAAGCCAGAAAAGTAAGTATGAGTTCCAGTGATTATTAGCTTTTTCATTGATTCTAATTAAATGTTTTATGAACATGTAAAAATTTTGTCGTATGCCGTCTTCTGCTTG
>DDX3XE9sg2.exon_Change_codon_position_41344069_to_TCA,S,0.15,RANK5	AATGATACGGCGACCACCGACAAAAGGGAATTATGTTGTGATGAACTTTTCAAACAGGGTAGGTAGAGTTAACTTAAAAATTAACTTATTTCTTAGGAAAATGGAAGGTATGGGCGCCGCAAACAATACCCAATCTCATTGGTATTAGCACCAACGAGAGAGTTGGCAGTACAGATTTATGAAGAAGCCAGAAAAGTAAGTATGAGTTCCAGTGATTATTAGCTTTTTCATTGATTCTAATTAAATGTTTTATGAACATGTAAAAATTTTGTCGTATGCCGTCTTCTGCTTG
>DDX3XE9sg2.exon_Change_codon_position_41344069_to_TCG,S,0.06,RANK6	AATGATACGGCGACCACCGACAAAAGGGAATTATGTTGTGATGAACTTTTCAAACAGGGTAGGTAGAGTTAACTTAAAAATTAACTTATTTCTTAGGAAAATGGAAGGTATGGGCGCCGCAAACAATACCCAATCTCGTTGGTATTAGCACCAACGAGAGAGTTGGCAGTACAGATTTATGAAGAAGCCAGAAAAGTAAGTATGAGTTCCAGTGATTATTAGCTTTTTCATTGATTCTAATTAAATGTTTTATGAACATGTAAAAATTTTGTCGTATGCCGTCTTCTGCTTG
>DDX3XE9sg2.exon_Change_codon_position_41344069_to_TCT,S,0.18,RANK3	AATGATACGGCGACCACCGACAAAAGGGAATTATGTTGTGATGAACTTTTCAAACAGGGTAGGTAGAGTTAACTTAAAAATTAACTTATTTCTTAGGAAAATGGAAGGTATGGGCGCCGCAAACAATACCCAATCTCTTTGGTATTAGCACCAACGAGAGAGTTGGCAGTACAGATTTATGAAGAAGCCAGAAAAGTAAGTATGAGTTCCAGTGATTATTAGCTTTTTCATTGATTCTAATTAAATGTTTTATGAACATGTAAAAATTTTGTCGTATGCCGTCTTCTGCTTG
>DDX3XE9sg2.exon_Change_codon_position_41344072_to_ATG,M,1.00,RANKU	AATGATACGGCGACCACCGACAAAAGGGAATTATGTTGTGATGAACTTTTCAAACAGGGTAGGTAGAGTTAACTTAAAAATTAACTTATTTCTTAGGAAAATGGAAGGTATGGGCGCCGCAAACAATACCCAATCTCCATGGTATTAGCACCAACGAGAGAGTTGGCAGTACAGATTTATGAAGAAGCCAGAAAAGTAAGTATGAGTTCCAGTGATTATTAGCTTTTTCATTGATTCTAATTAAATGTTTTATGAACATGTAAAAATTTTGTCGTATGCCGTCTTCTGCTTG
>DDX3XE9sg2.exon_Change_codon_position_41344072_to_AGC,S,0.24,RANKT	AATGATACGGCGACCACCGACAAAAGGGAATTATGTTGTGATGAACTTTTCAAACAGGGTAGGTAGAGTTAACTTAAAAATTAACTTATTTCTTAGGAAAATGGAAGGTATGGGCGCCGCAAACAATACCCAATCTCCAGCGTATTAGCACCAACGAGAGAGTTGGCAGTACAGATTTATGAAGAAGCCAGAAAAGTAAGTATGAGTTCCAGTGATTATTAGCTTTTTCATTGATTCTAATTAAATGTTTTATGAACATGTAAAAATTTTGTCGTATGCCGTCTTCTGCTTG
>DDX3XE9sg2.exon_Change_codon_position_41344072_to_CTG,L,0.41,RANKT	AATGATACGGCGACCACCGACAAAAGGGAATTATGTTGTGATGAACTTTTCAAACAGGGTAGGTAGAGTTAACTTAAAAATTAACTTATTTCTTAGGAAAATGGAAGGTATGGGCGCCGCAAACAATACCCAATCTCCCTGGTATTAGCACCAACGAGAGAGTTGGCAGTACAGATTTATGAAGAAGCCAGAAAAGTAAGTATGAGTTCCAGTGATTATTAGCTTTTTCATTGATTCTAATTAAATGTTTTATGAACATGTAAAAATTTTGTCGTATGCCGTCTTCTGCTTG
>DDX3XE9sg2.exon_Change_codon_position_41344072_to_CTA,L,0.07,RANK5	AATGATACGGCGACCACCGACAAAAGGGAATTATGTTGTGATGAACTTTTCAAACAGGGTAGGTAGAGTTAACTTAAAAATTAACTTATTTCTTAGGAAAATGGAAGGTATGGGCGCCGCAAACAATACCCAATCTCCCTAGTATTAGCACCAACGAGAGAGTTGGCAGTACAGATTTATGAAGAAGCCAGAAAAGTAAGTATGAGTTCCAGTGATTATTAGCTTTTTCATTGATTCTAATTAAATGTTTTATGAACATGTAAAAATTTTGTCGTATGCCGTCTTCTGCTTG
>DDX3XE9sg2.exon_Change_codon_position_41344072_to_CTC,L,0.20,RANK2	AATGATACGGCGACCACCGACAAAAGGGAATTATGTTGTGATGAACTTTTCAAACAGGGTAGGTAGAGTTAACTTAAAAATTAACTTATTTCTTAGGAAAATGGAAGGTATGGGCGCCGCAAACAATACCCAATCTCCCTCGTATTAGCACCAACGAGAGAGTTGGCAGTACAGATTTATGAAGAAGCCAGAAAAGTAAGTATGAGTTCCAGTGATTATTAGCTTTTTCATTGATTCTAATTAAATGTTTTATGAACATGTAAAAATTTTGTCGTATGCCGTCTTCTGCTTG
>DDX3XE9sg2.exon_Change_codon_position_41344072_to_CTT,L,0.13,RANK3	AATGATACGGCGACCACCGACAAAAGGGAATTATGTTGTGATGAACTTTTCAAACAGGGTAGGTAGAGTTAACTTAAAAATTAACTTATTTCTTAGGAAAATGGAAGGTATGGGCGCCGCAAACAATACCCAATCTCCCTTGTATTAGCACCAACGAGAGAGTTGGCAGTACAGATTTATGAAGAAGCCAGAAAAGTAAGTATGAGTTCCAGTGATTATTAGCTTTTTCATTGATTCTAATTAAATGTTTTATGAACATGTAAAAATTTTGTCGTATGCCGTCTTCTGCTTG
>DDX3XE9sg2.exon_Change_codon_position_41344072_to_GTG,V,0.47,RANKT	AATGATACGGCGACCACCGACAAAAGGGAATTATGTTGTGATGAACTTTTCAAACAGGGTAGGTAGAGTTAACTTAAAAATTAACTTATTTCTTAGGAAAATGGAAGGTATGGGCGCCGCAAACAATACCCAATCTCCGTGGTATTAGCACCAACGAGAGAGTTGGCAGTACAGATTTATGAAGAAGCCAGAAAAGTAAGTATGAGTTCCAGTGATTATTAGCTTTTTCATTGATTCTAATTAAATGTTTTATGAACATGTAAAAATTTTGTCGTATGCCGTCTTCTGCTTG
>DDX3XE9sg2.exon_Change_codon_position_41344072_to_GTC,V,0.24,RANK2	AATGATACGGCGACCACCGACAAAAGGGAATTATGTTGTGATGAACTTTTCAAACAGGGTAGGTAGAGTTAACTTAAAAATTAACTTATTTCTTAGGAAAATGGAAGGTATGGGCGCCGCAAACAATACCCAATCTCCGTCGTATTAGCACCAACGAGAGAGTTGGCAGTACAGATTTATGAAGAAGCCAGAAAAGTAAGTATGAGTTCCAGTGATTATTAGCTTTTTCATTGATTCTAATTAAATGTTTTATGAACATGTAAAAATTTTGTCGTATGCCGTCTTCTGCTTG
>DDX3XE9sg2.exon_Change_codon_position_41344072_to_TGA,STOP,0.52,RANKT	AATGATACGGCGACCACCGACAAAAGGGAATTATGTTGTGATGAACTTTTCAAACAGGGTAGGTAGAGTTAACTTAAAAATTAACTTATTTCTTAGGAAAATGGAAGGTATGGGCGCCGCAAACAATACCCAATCTCCTGAGTATTAGCACCAACGAGAGAGTTGGCAGTACAGATTTATGAAGAAGCCAGAAAAGTAAGTATGAGTTCCAGTGATTATTAGCTTTTTCATTGATTCTAATTAAATGTTTTATGAACATGTAAAAATTTTGTCGTATGCCGTCTTCTGCTTG
>DDX3XE9sg2.exon_Change_codon_position_41344072_to_TAG,STOP,0.20,RANK3	AATGATACGGCGACCACCGACAAAAGGGAATTATGTTGTGATGAACTTTTCAAACAGGGTAGGTAGAGTTAACTTAAAAATTAACTTATTTCTTAGGAAAATGGAAGGTATGGGCGCCGCAAACAATACCCAATCTCCTAGGTATTAGCACCAACGAGAGAGTTGGCAGTACAGATTTATGAAGAAGCCAGAAAAGTAAGTATGAGTTCCAGTGATTATTAGCTTTTTCATTGATTCTAATTAAATGTTTTATGAACATGTAAAAATTTTGTCGTATGCCGTCTTCTGCTTG
>DDX3XE9sg2.exon_Change_codon_position_41344072_to_TCG,S,0.06,RANK6	AATGATACGGCGACCACCGACAAAAGGGAATTATGTTGTGATGAACTTTTCAAACAGGGTAGGTAGAGTTAACTTAAAAATTAACTTATTTCTTAGGAAAATGGAAGGTATGGGCGCCGCAAACAATACCCAATCTCCTCGGTATTAGCACCAACGAGAGAGTTGGCAGTACAGATTTATGAAGAAGCCAGAAAAGTAAGTATGAGTTCCAGTGATTATTAGCTTTTTCATTGATTCTAATTAAATGTTTTATGAACATGTAAAAATTTTGTCGTATGCCGTCTTCTGCTTG
>DDX3XE9sg2.exon_Change_codon_position_41344072_to_TGG,W,1.00,RANKU	AATGATACGGCGACCACCGACAAAAGGGAATTATGTTGTGATGAACTTTTCAAACAGGGTAGGTAGAGTTAACTTAAAAATTAACTTATTTCTTAGGAAAATGGAAGGTATGGGCGCCGCAAACAATACCCAATCTCCTGGGTATTAGCACCAACGAGAGAGTTGGCAGTACAGATTTATGAAGAAGCCAGAAAAGTAAGTATGAGTTCCAGTGATTATTAGCTTTTTCATTGATTCTAATTAAATGTTTTATGAACATGTAAAAATTTTGTCGTATGCCGTCTTCTGCTTG
>DDX3XE9sg2.exon_Change_codon_position_41344072_to_TTA,L,0.07,RANK6	AATGATACGGCGACCACCGACAAAAGGGAATTATGTTGTGATGAACTTTTCAAACAGGGTAGGTAGAGTTAACTTAAAAATTAACTTATTTCTTAGGAAAATGGAAGGTATGGGCGCCGCAAACAATACCCAATCTCCTTAGTATTAGCACCAACGAGAGAGTTGGCAGTACAGATTTATGAAGAAGCCAGAAAAGTAAGTATGAGTTCCAGTGATTATTAGCTTTTTCATTGATTCTAATTAAATGTTTTATGAACATGTAAAAATTTTGTCGTATGCCGTCTTCTGCTTG
>DDX3XE9sg2.exon_Change_codon_position_41344072_to_TTC,F,0.55,RANKT	AATGATACGGCGACCACCGACAAAAGGGAATTATGTTGTGATGAACTTTTCAAACAGGGTAGGTAGAGTTAACTTAAAAATTAACTTATTTCTTAGGAAAATGGAAGGTATGGGCGCCGCAAACAATACCCAATCTCCTTCGTATTAGCACCAACGAGAGAGTTGGCAGTACAGATTTATGAAGAAGCCAGAAAAGTAAGTATGAGTTCCAGTGATTATTAGCTTTTTCATTGATTCTAATTAAATGTTTTATGAACATGTAAAAATTTTGTCGTATGCCGTCTTCTGCTTG
>DDX3XE9sg2.exon_Change_codon_position_41344072_to_TTT,F,0.45,RANK2	AATGATACGGCGACCACCGACAAAAGGGAATTATGTTGTGATGAACTTTTCAAACAGGGTAGGTAGAGTTAACTTAAAAATTAACTTATTTCTTAGGAAAATGGAAGGTATGGGCGCCGCAAACAATACCCAATCTCCTTTGTATTAGCACCAACGAGAGAGTTGGCAGTACAGATTTATGAAGAAGCCAGAAAAGTAAGTATGAGTTCCAGTGATTATTAGCTTTTTCATTGATTCTAATTAAATGTTTTATGAACATGTAAAAATTTTGTCGTATGCCGTCTTCTGCTTG
>DDX3XE9sg2.exon_Change_codon_position_41344075_to_ATA,I,0.16,RANK3	AATGATACGGCGACCACCGACAAAAGGGAATTATGTTGTGATGAACTTTTCAAACAGGGTAGGTAGAGTTAACTTAAAAATTAACTTATTTCTTAGGAAAATGGAAGGTATGGGCGCCGCAAACAATACCCAATCTCCTTGATATTAGCACCAACGAGAGAGTTGGCAGTACAGATTTATGAAGAAGCCAGAAAAGTAAGTATGAGTTCCAGTGATTATTAGCTTTTTCATTGATTCTAATTAAATGTTTTATGAACATGTAAAAATTTTGTCGTATGCCGTCTTCTGCTTG
>DDX3XE9sg2.exon_Change_codon_position_41344075_to_ATC,I,0.48,RANKT	AATGATACGGCGACCACCGACAAAAGGGAATTATGTTGTGATGAACTTTTCAAACAGGGTAGGTAGAGTTAACTTAAAAATTAACTTATTTCTTAGGAAAATGGAAGGTATGGGCGCCGCAAACAATACCCAATCTCCTTGATCTTAGCACCAACGAGAGAGTTGGCAGTACAGATTTATGAAGAAGCCAGAAAAGTAAGTATGAGTTCCAGTGATTATTAGCTTTTTCATTGATTCTAATTAAATGTTTTATGAACATGTAAAAATTTTGTCGTATGCCGTCTTCTGCTTG
>DDX3XE9sg2.exon_Change_codon_position_41344075_to_CTA,L,0.07,RANK5	AATGATACGGCGACCACCGACAAAAGGGAATTATGTTGTGATGAACTTTTCAAACAGGGTAGGTAGAGTTAACTTAAAAATTAACTTATTTCTTAGGAAAATGGAAGGTATGGGCGCCGCAAACAATACCCAATCTCCTTGCTATTAGCACCAACGAGAGAGTTGGCAGTACAGATTTATGAAGAAGCCAGAAAAGTAAGTATGAGTTCCAGTGATTATTAGCTTTTTCATTGATTCTAATTAAATGTTTTATGAACATGTAAAAATTTTGTCGTATGCCGTCTTCTGCTTG
>DDX3XE9sg2.exon_Change_codon_position_41344075_to_GAG,E,0.58,RANKT	AATGATACGGCGACCACCGACAAAAGGGAATTATGTTGTGATGAACTTTTCAAACAGGGTAGGTAGAGTTAACTTAAAAATTAACTTATTTCTTAGGAAAATGGAAGGTATGGGCGCCGCAAACAATACCCAATCTCCTTGGAGTTAGCACCAACGAGAGAGTTGGCAGTACAGATTTATGAAGAAGCCAGAAAAGTAAGTATGAGTTCCAGTGATTATTAGCTTTTTCATTGATTCTAATTAAATGTTTTATGAACATGTAAAAATTTTGTCGTATGCCGTCTTCTGCTTG
>DDX3XE9sg2.exon_Change_codon_position_41344075_to_GCC,A,0.40,RANKT	AATGATACGGCGACCACCGACAAAAGGGAATTATGTTGTGATGAACTTTTCAAACAGGGTAGGTAGAGTTAACTTAAAAATTAACTTATTTCTTAGGAAAATGGAAGGTATGGGCGCCGCAAACAATACCCAATCTCCTTGGCCTTAGCACCAACGAGAGAGTTGGCAGTACAGATTTATGAAGAAGCCAGAAAAGTAAGTATGAGTTCCAGTGATTATTAGCTTTTTCATTGATTCTAATTAAATGTTTTATGAACATGTAAAAATTTTGTCGTATGCCGTCTTCTGCTTG
>DDX3XE9sg2.exon_Change_codon_position_41344075_to_GGC,G,0.34,RANKT	AATGATACGGCGACCACCGACAAAAGGGAATTATGTTGTGATGAACTTTTCAAACAGGGTAGGTAGAGTTAACTTAAAAATTAACTTATTTCTTAGGAAAATGGAAGGTATGGGCGCCGCAAACAATACCCAATCTCCTTGGGCTTAGCACCAACGAGAGAGTTGGCAGTACAGATTTATGAAGAAGCCAGAAAAGTAAGTATGAGTTCCAGTGATTATTAGCTTTTTCATTGATTCTAATTAAATGTTTTATGAACATGTAAAAATTTTGTCGTATGCCGTCTTCTGCTTG
>DDX3XE9sg2.exon_Change_codon_position_41344075_to_TTA,L,0.07,RANK6	AATGATACGGCGACCACCGACAAAAGGGAATTATGTTGTGATGAACTTTTCAAACAGGGTAGGTAGAGTTAACTTAAAAATTAACTTATTTCTTAGGAAAATGGAAGGTATGGGCGCCGCAAACAATACCCAATCTCCTTGTTATTAGCACCAACGAGAGAGTTGGCAGTACAGATTTATGAAGAAGCCAGAAAAGTAAGTATGAGTTCCAGTGATTATTAGCTTTTTCATTGATTCTAATTAAATGTTTTATGAACATGTAAAAATTTTGTCGTATGCCGTCTTCTGCTTG
>DDX3XE9sg2.exon_Change_codon_position_41344075_to_GAA,E,0.42,RANK2	AATGATACGGCGACCACCGACAAAAGGGAATTATGTTGTGATGAACTTTTCAAACAGGGTAGGTAGAGTTAACTTAAAAATTAACTTATTTCTTAGGAAAATGGAAGGTATGGGCGCCGCAAACAATACCCAATCTCCTTGGAATTAGCACCAACGAGAGAGTTGGCAGTACAGATTTATGAAGAAGCCAGAAAAGTAAGTATGAGTTCCAGTGATTATTAGCTTTTTCATTGATTCTAATTAAATGTTTTATGAACATGTAAAAATTTTGTCGTATGCCGTCTTCTGCTTG
>DDX3XE9sg2.exon_Change_codon_position_41344075_to_GCA,A,0.23,RANK3	AATGATACGGCGACCACCGACAAAAGGGAATTATGTTGTGATGAACTTTTCAAACAGGGTAGGTAGAGTTAACTTAAAAATTAACTTATTTCTTAGGAAAATGGAAGGTATGGGCGCCGCAAACAATACCCAATCTCCTTGGCATTAGCACCAACGAGAGAGTTGGCAGTACAGATTTATGAAGAAGCCAGAAAAGTAAGTATGAGTTCCAGTGATTATTAGCTTTTTCATTGATTCTAATTAAATGTTTTATGAACATGTAAAAATTTTGTCGTATGCCGTCTTCTGCTTG
>DDX3XE9sg2.exon_Change_codon_position_41344075_to_GGA,G,0.25,RANK2	AATGATACGGCGACCACCGACAAAAGGGAATTATGTTGTGATGAACTTTTCAAACAGGGTAGGTAGAGTTAACTTAAAAATTAACTTATTTCTTAGGAAAATGGAAGGTATGGGCGCCGCAAACAATACCCAATCTCCTTGGGATTAGCACCAACGAGAGAGTTGGCAGTACAGATTTATGAAGAAGCCAGAAAAGTAAGTATGAGTTCCAGTGATTATTAGCTTTTTCATTGATTCTAATTAAATGTTTTATGAACATGTAAAAATTTTGTCGTATGCCGTCTTCTGCTTG
>DDX3XE9sg2.exon_Change_codon_position_41344075_to_GTC,V,0.24,RANK2	AATGATACGGCGACCACCGACAAAAGGGAATTATGTTGTGATGAACTTTTCAAACAGGGTAGGTAGAGTTAACTTAAAAATTAACTTATTTCTTAGGAAAATGGAAGGTATGGGCGCCGCAAACAATACCCAATCTCCTTGGTCTTAGCACCAACGAGAGAGTTGGCAGTACAGATTTATGAAGAAGCCAGAAAAGTAAGTATGAGTTCCAGTGATTATTAGCTTTTTCATTGATTCTAATTAAATGTTTTATGAACATGTAAAAATTTTGTCGTATGCCGTCTTCTGCTTG
>DDX3XE9sg2.exon_Change_codon_position_41344075_to_GTG,V,0.47,RANKT	AATGATACGGCGACCACCGACAAAAGGGAATTATGTTGTGATGAACTTTTCAAACAGGGTAGGTAGAGTTAACTTAAAAATTAACTTATTTCTTAGGAAAATGGAAGGTATGGGCGCCGCAAACAATACCCAATCTCCTTGGTGTTAGCACCAACGAGAGAGTTGGCAGTACAGATTTATGAAGAAGCCAGAAAAGTAAGTATGAGTTCCAGTGATTATTAGCTTTTTCATTGATTCTAATTAAATGTTTTATGAACATGTAAAAATTTTGTCGTATGCCGTCTTCTGCTTG
>DDX3XE9sg2.exon_Change_codon_position_41344075_to_GTT,V,0.18,RANK3	AATGATACGGCGACCACCGACAAAAGGGAATTATGTTGTGATGAACTTTTCAAACAGGGTAGGTAGAGTTAACTTAAAAATTAACTTATTTCTTAGGAAAATGGAAGGTATGGGCGCCGCAAACAATACCCAATCTCCTTGGTTTTAGCACCAACGAGAGAGTTGGCAGTACAGATTTATGAAGAAGCCAGAAAAGTAAGTATGAGTTCCAGTGATTATTAGCTTTTTCATTGATTCTAATTAAATGTTTTATGAACATGTAAAAATTTTGTCGTATGCCGTCTTCTGCTTG
>DDX3XE9sg2.exon_Change_codon_position_41344078_to_ATA,I,0.16,RANK3	AATGATACGGCGACCACCGACAAAAGGGAATTATGTTGTGATGAACTTTTCAAACAGGGTAGGTAGAGTTAACTTAAAAATTAACTTATTTCTTAGGAAAATGGAAGGTATGGGCGCCGCAAACAATACCCAATCTCCTTGGTAATAGCACCAACGAGAGAGTTGGCAGTACAGATTTATGAAGAAGCCAGAAAAGTAAGTATGAGTTCCAGTGATTATTAGCTTTTTCATTGATTCTAATTAAATGTTTTATGAACATGTAAAAATTTTGTCGTATGCCGTCTTCTGCTTG
>DDX3XE9sg2.exon_Change_codon_position_41344078_to_AGC,S,0.24,RANKT	AATGATACGGCGACCACCGACAAAAGGGAATTATGTTGTGATGAACTTTTCAAACAGGGTAGGTAGAGTTAACTTAAAAATTAACTTATTTCTTAGGAAAATGGAAGGTATGGGCGCCGCAAACAATACCCAATCTCCTTGGTAAGCGCACCAACGAGAGAGTTGGCAGTACAGATTTATGAAGAAGCCAGAAAAGTAAGTATGAGTTCCAGTGATTATTAGCTTTTTCATTGATTCTAATTAAATGTTTTATGAACATGTAAAAATTTTGTCGTATGCCGTCTTCTGCTTG
>DDX3XE9sg2.exon_Change_codon_position_41344078_to_ATC,I,0.48,RANKT	AATGATACGGCGACCACCGACAAAAGGGAATTATGTTGTGATGAACTTTTCAAACAGGGTAGGTAGAGTTAACTTAAAAATTAACTTATTTCTTAGGAAAATGGAAGGTATGGGCGCCGCAAACAATACCCAATCTCCTTGGTAATCGCACCAACGAGAGAGTTGGCAGTACAGATTTATGAAGAAGCCAGAAAAGTAAGTATGAGTTCCAGTGATTATTAGCTTTTTCATTGATTCTAATTAAATGTTTTATGAACATGTAAAAATTTTGTCGTATGCCGTCTTCTGCTTG
>DDX3XE9sg2.exon_Change_codon_position_41344078_to_CTA,L,0.07,RANK5	AATGATACGGCGACCACCGACAAAAGGGAATTATGTTGTGATGAACTTTTCAAACAGGGTAGGTAGAGTTAACTTAAAAATTAACTTATTTCTTAGGAAAATGGAAGGTATGGGCGCCGCAAACAATACCCAATCTCCTTGGTACTAGCACCAACGAGAGAGTTGGCAGTACAGATTTATGAAGAAGCCAGAAAAGTAAGTATGAGTTCCAGTGATTATTAGCTTTTTCATTGATTCTAATTAAATGTTTTATGAACATGTAAAAATTTTGTCGTATGCCGTCTTCTGCTTG
>DDX3XE9sg2.exon_Change_codon_position_41344078_to_CTC,L,0.20,RANK2	AATGATACGGCGACCACCGACAAAAGGGAATTATGTTGTGATGAACTTTTCAAACAGGGTAGGTAGAGTTAACTTAAAAATTAACTTATTTCTTAGGAAAATGGAAGGTATGGGCGCCGCAAACAATACCCAATCTCCTTGGTACTCGCACCAACGAGAGAGTTGGCAGTACAGATTTATGAAGAAGCCAGAAAAGTAAGTATGAGTTCCAGTGATTATTAGCTTTTTCATTGATTCTAATTAAATGTTTTATGAACATGTAAAAATTTTGTCGTATGCCGTCTTCTGCTTG
>DDX3XE9sg2.exon_Change_codon_position_41344078_to_CTG,L,0.41,RANKT	AATGATACGGCGACCACCGACAAAAGGGAATTATGTTGTGATGAACTTTTCAAACAGGGTAGGTAGAGTTAACTTAAAAATTAACTTATTTCTTAGGAAAATGGAAGGTATGGGCGCCGCAAACAATACCCAATCTCCTTGGTACTGGCACCAACGAGAGAGTTGGCAGTACAGATTTATGAAGAAGCCAGAAAAGTAAGTATGAGTTCCAGTGATTATTAGCTTTTTCATTGATTCTAATTAAATGTTTTATGAACATGTAAAAATTTTGTCGTATGCCGTCTTCTGCTTG
>DDX3XE9sg2.exon_Change_codon_position_41344078_to_CTT,L,0.13,RANK3	AATGATACGGCGACCACCGACAAAAGGGAATTATGTTGTGATGAACTTTTCAAACAGGGTAGGTAGAGTTAACTTAAAAATTAACTTATTTCTTAGGAAAATGGAAGGTATGGGCGCCGCAAACAATACCCAATCTCCTTGGTACTTGCACCAACGAGAGAGTTGGCAGTACAGATTTATGAAGAAGCCAGAAAAGTAAGTATGAGTTCCAGTGATTATTAGCTTTTTCATTGATTCTAATTAAATGTTTTATGAACATGTAAAAATTTTGTCGTATGCCGTCTTCTGCTTG
>DDX3XE9sg2.exon_Change_codon_position_41344078_to_GTA,V,0.11,RANK4	AATGATACGGCGACCACCGACAAAAGGGAATTATGTTGTGATGAACTTTTCAAACAGGGTAGGTAGAGTTAACTTAAAAATTAACTTATTTCTTAGGAAAATGGAAGGTATGGGCGCCGCAAACAATACCCAATCTCCTTGGTAGTAGCACCAACGAGAGAGTTGGCAGTACAGATTTATGAAGAAGCCAGAAAAGTAAGTATGAGTTCCAGTGATTATTAGCTTTTTCATTGATTCTAATTAAATGTTTTATGAACATGTAAAAATTTTGTCGTATGCCGTCTTCTGCTTG
>DDX3XE9sg2.exon_Change_codon_position_41344078_to_GTG,V,0.47,RANKT	AATGATACGGCGACCACCGACAAAAGGGAATTATGTTGTGATGAACTTTTCAAACAGGGTAGGTAGAGTTAACTTAAAAATTAACTTATTTCTTAGGAAAATGGAAGGTATGGGCGCCGCAAACAATACCCAATCTCCTTGGTAGTGGCACCAACGAGAGAGTTGGCAGTACAGATTTATGAAGAAGCCAGAAAAGTAAGTATGAGTTCCAGTGATTATTAGCTTTTTCATTGATTCTAATTAAATGTTTTATGAACATGTAAAAATTTTGTCGTATGCCGTCTTCTGCTTG
>DDX3XE9sg2.exon_Change_codon_position_41344078_to_TAA,STOP,0.28,RANK2	AATGATACGGCGACCACCGACAAAAGGGAATTATGTTGTGATGAACTTTTCAAACAGGGTAGGTAGAGTTAACTTAAAAATTAACTTATTTCTTAGGAAAATGGAAGGTATGGGCGCCGCAAACAATACCCAATCTCCTTGGTATAAGCACCAACGAGAGAGTTGGCAGTACAGATTTATGAAGAAGCCAGAAAAGTAAGTATGAGTTCCAGTGATTATTAGCTTTTTCATTGATTCTAATTAAATGTTTTATGAACATGTAAAAATTTTGTCGTATGCCGTCTTCTGCTTG
>DDX3XE9sg2.exon_Change_codon_position_41344078_to_TCA,S,0.15,RANK5	AATGATACGGCGACCACCGACAAAAGGGAATTATGTTGTGATGAACTTTTCAAACAGGGTAGGTAGAGTTAACTTAAAAATTAACTTATTTCTTAGGAAAATGGAAGGTATGGGCGCCGCAAACAATACCCAATCTCCTTGGTATCAGCACCAACGAGAGAGTTGGCAGTACAGATTTATGAAGAAGCCAGAAAAGTAAGTATGAGTTCCAGTGATTATTAGCTTTTTCATTGATTCTAATTAAATGTTTTATGAACATGTAAAAATTTTGTCGTATGCCGTCTTCTGCTTG
>DDX3XE9sg2.exon_Change_codon_position_41344078_to_TGA,STOP,0.52,RANKT	AATGATACGGCGACCACCGACAAAAGGGAATTATGTTGTGATGAACTTTTCAAACAGGGTAGGTAGAGTTAACTTAAAAATTAACTTATTTCTTAGGAAAATGGAAGGTATGGGCGCCGCAAACAATACCCAATCTCCTTGGTATGAGCACCAACGAGAGAGTTGGCAGTACAGATTTATGAAGAAGCCAGAAAAGTAAGTATGAGTTCCAGTGATTATTAGCTTTTTCATTGATTCTAATTAAATGTTTTATGAACATGTAAAAATTTTGTCGTATGCCGTCTTCTGCTTG
>DDX3XE9sg2.exon_Change_codon_position_41344078_to_TTC,F,0.55,RANKT	AATGATACGGCGACCACCGACAAAAGGGAATTATGTTGTGATGAACTTTTCAAACAGGGTAGGTAGAGTTAACTTAAAAATTAACTTATTTCTTAGGAAAATGGAAGGTATGGGCGCCGCAAACAATACCCAATCTCCTTGGTATTCGCACCAACGAGAGAGTTGGCAGTACAGATTTATGAAGAAGCCAGAAAAGTAAGTATGAGTTCCAGTGATTATTAGCTTTTTCATTGATTCTAATTAAATGTTTTATGAACATGTAAAAATTTTGTCGTATGCCGTCTTCTGCTTG
>DDX3XE9sg2.exon_Change_codon_position_41344078_to_TTG,L,0.13,RANK4	AATGATACGGCGACCACCGACAAAAGGGAATTATGTTGTGATGAACTTTTCAAACAGGGTAGGTAGAGTTAACTTAAAAATTAACTTATTTCTTAGGAAAATGGAAGGTATGGGCGCCGCAAACAATACCCAATCTCCTTGGTATTGGCACCAACGAGAGAGTTGGCAGTACAGATTTATGAAGAAGCCAGAAAAGTAAGTATGAGTTCCAGTGATTATTAGCTTTTTCATTGATTCTAATTAAATGTTTTATGAACATGTAAAAATTTTGTCGTATGCCGTCTTCTGCTTG
>DDX3XE9sg2.exon_Change_codon_position_41344078_to_TTT,F,0.45,RANK2	AATGATACGGCGACCACCGACAAAAGGGAATTATGTTGTGATGAACTTTTCAAACAGGGTAGGTAGAGTTAACTTAAAAATTAACTTATTTCTTAGGAAAATGGAAGGTATGGGCGCCGCAAACAATACCCAATCTCCTTGGTATTTGCACCAACGAGAGAGTTGGCAGTACAGATTTATGAAGAAGCCAGAAAAGTAAGTATGAGTTCCAGTGATTATTAGCTTTTTCATTGATTCTAATTAAATGTTTTATGAACATGTAAAAATTTTGTCGTATGCCGTCTTCTGCTTG
>DDX3XE9sg2.exon_Change_codon_position_41344081_to_ACA,T,0.28,RANK2	AATGATACGGCGACCACCGACAAAAGGGAATTATGTTGTGATGAACTTTTCAAACAGGGTAGGTAGAGTTAACTTAAAAATTAACTTATTTCTTAGGAAAATGGAAGGTATGGGCGCCGCAAACAATACCCAATCTCCTTGGTATTAACACCAACGAGAGAGTTGGCAGTACAGATTTATGAAGAAGCCAGAAAAGTAAGTATGAGTTCCAGTGATTATTAGCTTTTTCATTGATTCTAATTAAATGTTTTATGAACATGTAAAAATTTTGTCGTATGCCGTCTTCTGCTTG
>DDX3XE9sg2.exon_Change_codon_position_41344081_to_ACC,T,0.36,RANKT	AATGATACGGCGACCACCGACAAAAGGGAATTATGTTGTGATGAACTTTTCAAACAGGGTAGGTAGAGTTAACTTAAAAATTAACTTATTTCTTAGGAAAATGGAAGGTATGGGCGCCGCAAACAATACCCAATCTCCTTGGTATTAACCCCAACGAGAGAGTTGGCAGTACAGATTTATGAAGAAGCCAGAAAAGTAAGTATGAGTTCCAGTGATTATTAGCTTTTTCATTGATTCTAATTAAATGTTTTATGAACATGTAAAAATTTTGTCGTATGCCGTCTTCTGCTTG
>DDX3XE9sg2.exon_Change_codon_position_41344081_to_AGC,S,0.24,RANKT	AATGATACGGCGACCACCGACAAAAGGGAATTATGTTGTGATGAACTTTTCAAACAGGGTAGGTAGAGTTAACTTAAAAATTAACTTATTTCTTAGGAAAATGGAAGGTATGGGCGCCGCAAACAATACCCAATCTCCTTGGTATTAAGCCCAACGAGAGAGTTGGCAGTACAGATTTATGAAGAAGCCAGAAAAGTAAGTATGAGTTCCAGTGATTATTAGCTTTTTCATTGATTCTAATTAAATGTTTTATGAACATGTAAAAATTTTGTCGTATGCCGTCTTCTGCTTG
>DDX3XE9sg2.exon_Change_codon_position_41344081_to_CCA,P,0.27,RANK3	AATGATACGGCGACCACCGACAAAAGGGAATTATGTTGTGATGAACTTTTCAAACAGGGTAGGTAGAGTTAACTTAAAAATTAACTTATTTCTTAGGAAAATGGAAGGTATGGGCGCCGCAAACAATACCCAATCTCCTTGGTATTACCACCAACGAGAGAGTTGGCAGTACAGATTTATGAAGAAGCCAGAAAAGTAAGTATGAGTTCCAGTGATTATTAGCTTTTTCATTGATTCTAATTAAATGTTTTATGAACATGTAAAAATTTTGTCGTATGCCGTCTTCTGCTTG
>DDX3XE9sg2.exon_Change_codon_position_41344081_to_CCC,P,0.33,RANKT	AATGATACGGCGACCACCGACAAAAGGGAATTATGTTGTGATGAACTTTTCAAACAGGGTAGGTAGAGTTAACTTAAAAATTAACTTATTTCTTAGGAAAATGGAAGGTATGGGCGCCGCAAACAATACCCAATCTCCTTGGTATTACCCCCAACGAGAGAGTTGGCAGTACAGATTTATGAAGAAGCCAGAAAAGTAAGTATGAGTTCCAGTGATTATTAGCTTTTTCATTGATTCTAATTAAATGTTTTATGAACATGTAAAAATTTTGTCGTATGCCGTCTTCTGCTTG
>DDX3XE9sg2.exon_Change_codon_position_41344081_to_GAG,E,0.58,RANKT	AATGATACGGCGACCACCGACAAAAGGGAATTATGTTGTGATGAACTTTTCAAACAGGGTAGGTAGAGTTAACTTAAAAATTAACTTATTTCTTAGGAAAATGGAAGGTATGGGCGCCGCAAACAATACCCAATCTCCTTGGTATTAGAGCCAACGAGAGAGTTGGCAGTACAGATTTATGAAGAAGCCAGAAAAGTAAGTATGAGTTCCAGTGATTATTAGCTTTTTCATTGATTCTAATTAAATGTTTTATGAACATGTAAAAATTTTGTCGTATGCCGTCTTCTGCTTG
>DDX3XE9sg2.exon_Change_codon_position_41344081_to_GGC,G,0.34,RANKT	AATGATACGGCGACCACCGACAAAAGGGAATTATGTTGTGATGAACTTTTCAAACAGGGTAGGTAGAGTTAACTTAAAAATTAACTTATTTCTTAGGAAAATGGAAGGTATGGGCGCCGCAAACAATACCCAATCTCCTTGGTATTAGGCCCAACGAGAGAGTTGGCAGTACAGATTTATGAAGAAGCCAGAAAAGTAAGTATGAGTTCCAGTGATTATTAGCTTTTTCATTGATTCTAATTAAATGTTTTATGAACATGTAAAAATTTTGTCGTATGCCGTCTTCTGCTTG
>DDX3XE9sg2.exon_Change_codon_position_41344081_to_GTG,V,0.47,RANKT	AATGATACGGCGACCACCGACAAAAGGGAATTATGTTGTGATGAACTTTTCAAACAGGGTAGGTAGAGTTAACTTAAAAATTAACTTATTTCTTAGGAAAATGGAAGGTATGGGCGCCGCAAACAATACCCAATCTCCTTGGTATTAGTGCCAACGAGAGAGTTGGCAGTACAGATTTATGAAGAAGCCAGAAAAGTAAGTATGAGTTCCAGTGATTATTAGCTTTTTCATTGATTCTAATTAAATGTTTTATGAACATGTAAAAATTTTGTCGTATGCCGTCTTCTGCTTG
>DDX3XE9sg2.exon_Change_codon_position_41344081_to_TCA,S,0.15,RANK5	AATGATACGGCGACCACCGACAAAAGGGAATTATGTTGTGATGAACTTTTCAAACAGGGTAGGTAGAGTTAACTTAAAAATTAACTTATTTCTTAGGAAAATGGAAGGTATGGGCGCCGCAAACAATACCCAATCTCCTTGGTATTATCACCAACGAGAGAGTTGGCAGTACAGATTTATGAAGAAGCCAGAAAAGTAAGTATGAGTTCCAGTGATTATTAGCTTTTTCATTGATTCTAATTAAATGTTTTATGAACATGTAAAAATTTTGTCGTATGCCGTCTTCTGCTTG
>DDX3XE9sg2.exon_Change_codon_position_41344081_to_GAA,E,0.42,RANK2	AATGATACGGCGACCACCGACAAAAGGGAATTATGTTGTGATGAACTTTTCAAACAGGGTAGGTAGAGTTAACTTAAAAATTAACTTATTTCTTAGGAAAATGGAAGGTATGGGCGCCGCAAACAATACCCAATCTCCTTGGTATTAGAACCAACGAGAGAGTTGGCAGTACAGATTTATGAAGAAGCCAGAAAAGTAAGTATGAGTTCCAGTGATTATTAGCTTTTTCATTGATTCTAATTAAATGTTTTATGAACATGTAAAAATTTTGTCGTATGCCGTCTTCTGCTTG
>DDX3XE9sg2.exon_Change_codon_position_41344081_to_GGA,G,0.25,RANK2	AATGATACGGCGACCACCGACAAAAGGGAATTATGTTGTGATGAACTTTTCAAACAGGGTAGGTAGAGTTAACTTAAAAATTAACTTATTTCTTAGGAAAATGGAAGGTATGGGCGCCGCAAACAATACCCAATCTCCTTGGTATTAGGACCAACGAGAGAGTTGGCAGTACAGATTTATGAAGAAGCCAGAAAAGTAAGTATGAGTTCCAGTGATTATTAGCTTTTTCATTGATTCTAATTAAATGTTTTATGAACATGTAAAAATTTTGTCGTATGCCGTCTTCTGCTTG
>DDX3XE9sg2.exon_Change_codon_position_41344081_to_GTA,V,0.11,RANK4	AATGATACGGCGACCACCGACAAAAGGGAATTATGTTGTGATGAACTTTTCAAACAGGGTAGGTAGAGTTAACTTAAAAATTAACTTATTTCTTAGGAAAATGGAAGGTATGGGCGCCGCAAACAATACCCAATCTCCTTGGTATTAGTACCAACGAGAGAGTTGGCAGTACAGATTTATGAAGAAGCCAGAAAAGTAAGTATGAGTTCCAGTGATTATTAGCTTTTTCATTGATTCTAATTAAATGTTTTATGAACATGTAAAAATTTTGTCGTATGCCGTCTTCTGCTTG
>DDX3XE9sg2.exon_Change_codon_position_41344081_to_GCC,A,0.40,RANKT	AATGATACGGCGACCACCGACAAAAGGGAATTATGTTGTGATGAACTTTTCAAACAGGGTAGGTAGAGTTAACTTAAAAATTAACTTATTTCTTAGGAAAATGGAAGGTATGGGCGCCGCAAACAATACCCAATCTCCTTGGTATTAGCCCCAACGAGAGAGTTGGCAGTACAGATTTATGAAGAAGCCAGAAAAGTAAGTATGAGTTCCAGTGATTATTAGCTTTTTCATTGATTCTAATTAAATGTTTTATGAACATGTAAAAATTTTGTCGTATGCCGTCTTCTGCTTG
>DDX3XE9sg2.exon_Change_codon_position_41344081_to_GCG,A,0.11,RANK4	AATGATACGGCGACCACCGACAAAAGGGAATTATGTTGTGATGAACTTTTCAAACAGGGTAGGTAGAGTTAACTTAAAAATTAACTTATTTCTTAGGAAAATGGAAGGTATGGGCGCCGCAAACAATACCCAATCTCCTTGGTATTAGCGCCAACGAGAGAGTTGGCAGTACAGATTTATGAAGAAGCCAGAAAAGTAAGTATGAGTTCCAGTGATTATTAGCTTTTTCATTGATTCTAATTAAATGTTTTATGAACATGTAAAAATTTTGTCGTATGCCGTCTTCTGCTTG
>DDX3XE9sg2.exon_Change_codon_position_41344081_to_GCT,A,0.26,RANK2	AATGATACGGCGACCACCGACAAAAGGGAATTATGTTGTGATGAACTTTTCAAACAGGGTAGGTAGAGTTAACTTAAAAATTAACTTATTTCTTAGGAAAATGGAAGGTATGGGCGCCGCAAACAATACCCAATCTCCTTGGTATTAGCTCCAACGAGAGAGTTGGCAGTACAGATTTATGAAGAAGCCAGAAAAGTAAGTATGAGTTCCAGTGATTATTAGCTTTTTCATTGATTCTAATTAAATGTTTTATGAACATGTAAAAATTTTGTCGTATGCCGTCTTCTGCTTG
>DDX3XE9sg2.exon_Change_codon_position_41344084_to_ACA,T,0.28,RANK2	AATGATACGGCGACCACCGACAAAAGGGAATTATGTTGTGATGAACTTTTCAAACAGGGTAGGTAGAGTTAACTTAAAAATTAACTTATTTCTTAGGAAAATGGAAGGTATGGGCGCCGCAAACAATACCCAATCTCCTTGGTATTAGCAACAACGAGAGAGTTGGCAGTACAGATTTATGAAGAAGCCAGAAAAGTAAGTATGAGTTCCAGTGATTATTAGCTTTTTCATTGATTCTAATTAAATGTTTTATGAACATGTAAAAATTTTGTCGTATGCCGTCTTCTGCTTG
>DDX3XE9sg2.exon_Change_codon_position_41344084_to_ACC,T,0.36,RANKT	AATGATACGGCGACCACCGACAAAAGGGAATTATGTTGTGATGAACTTTTCAAACAGGGTAGGTAGAGTTAACTTAAAAATTAACTTATTTCTTAGGAAAATGGAAGGTATGGGCGCCGCAAACAATACCCAATCTCCTTGGTATTAGCAACCACGAGAGAGTTGGCAGTACAGATTTATGAAGAAGCCAGAAAAGTAAGTATGAGTTCCAGTGATTATTAGCTTTTTCATTGATTCTAATTAAATGTTTTATGAACATGTAAAAATTTTGTCGTATGCCGTCTTCTGCTTG
>DDX3XE9sg2.exon_Change_codon_position_41344084_to_AGC,S,0.24,RANKT	AATGATACGGCGACCACCGACAAAAGGGAATTATGTTGTGATGAACTTTTCAAACAGGGTAGGTAGAGTTAACTTAAAAATTAACTTATTTCTTAGGAAAATGGAAGGTATGGGCGCCGCAAACAATACCCAATCTCCTTGGTATTAGCAAGCACGAGAGAGTTGGCAGTACAGATTTATGAAGAAGCCAGAAAAGTAAGTATGAGTTCCAGTGATTATTAGCTTTTTCATTGATTCTAATTAAATGTTTTATGAACATGTAAAAATTTTGTCGTATGCCGTCTTCTGCTTG
>DDX3XE9sg2.exon_Change_codon_position_41344084_to_CAG,Q,0.75,RANKT	AATGATACGGCGACCACCGACAAAAGGGAATTATGTTGTGATGAACTTTTCAAACAGGGTAGGTAGAGTTAACTTAAAAATTAACTTATTTCTTAGGAAAATGGAAGGTATGGGCGCCGCAAACAATACCCAATCTCCTTGGTATTAGCACAGACGAGAGAGTTGGCAGTACAGATTTATGAAGAAGCCAGAAAAGTAAGTATGAGTTCCAGTGATTATTAGCTTTTTCATTGATTCTAATTAAATGTTTTATGAACATGTAAAAATTTTGTCGTATGCCGTCTTCTGCTTG
>DDX3XE9sg2.exon_Change_codon_position_41344084_to_CGG,R,0.21,RANKT	AATGATACGGCGACCACCGACAAAAGGGAATTATGTTGTGATGAACTTTTCAAACAGGGTAGGTAGAGTTAACTTAAAAATTAACTTATTTCTTAGGAAAATGGAAGGTATGGGCGCCGCAAACAATACCCAATCTCCTTGGTATTAGCACGGACGAGAGAGTTGGCAGTACAGATTTATGAAGAAGCCAGAAAAGTAAGTATGAGTTCCAGTGATTATTAGCTTTTTCATTGATTCTAATTAAATGTTTTATGAACATGTAAAAATTTTGTCGTATGCCGTCTTCTGCTTG
>DDX3XE9sg2.exon_Change_codon_position_41344084_to_CTG,L,0.41,RANKT	AATGATACGGCGACCACCGACAAAAGGGAATTATGTTGTGATGAACTTTTCAAACAGGGTAGGTAGAGTTAACTTAAAAATTAACTTATTTCTTAGGAAAATGGAAGGTATGGGCGCCGCAAACAATACCCAATCTCCTTGGTATTAGCACTGACGAGAGAGTTGGCAGTACAGATTTATGAAGAAGCCAGAAAAGTAAGTATGAGTTCCAGTGATTATTAGCTTTTTCATTGATTCTAATTAAATGTTTTATGAACATGTAAAAATTTTGTCGTATGCCGTCTTCTGCTTG
>DDX3XE9sg2.exon_Change_codon_position_41344084_to_GCA,A,0.23,RANK3	AATGATACGGCGACCACCGACAAAAGGGAATTATGTTGTGATGAACTTTTCAAACAGGGTAGGTAGAGTTAACTTAAAAATTAACTTATTTCTTAGGAAAATGGAAGGTATGGGCGCCGCAAACAATACCCAATCTCCTTGGTATTAGCAGCAACGAGAGAGTTGGCAGTACAGATTTATGAAGAAGCCAGAAAAGTAAGTATGAGTTCCAGTGATTATTAGCTTTTTCATTGATTCTAATTAAATGTTTTATGAACATGTAAAAATTTTGTCGTATGCCGTCTTCTGCTTG
>DDX3XE9sg2.exon_Change_codon_position_41344084_to_GCC,A,0.40,RANKT	AATGATACGGCGACCACCGACAAAAGGGAATTATGTTGTGATGAACTTTTCAAACAGGGTAGGTAGAGTTAACTTAAAAATTAACTTATTTCTTAGGAAAATGGAAGGTATGGGCGCCGCAAACAATACCCAATCTCCTTGGTATTAGCAGCCACGAGAGAGTTGGCAGTACAGATTTATGAAGAAGCCAGAAAAGTAAGTATGAGTTCCAGTGATTATTAGCTTTTTCATTGATTCTAATTAAATGTTTTATGAACATGTAAAAATTTTGTCGTATGCCGTCTTCTGCTTG
>DDX3XE9sg2.exon_Change_codon_position_41344084_to_TCA,S,0.15,RANK5	AATGATACGGCGACCACCGACAAAAGGGAATTATGTTGTGATGAACTTTTCAAACAGGGTAGGTAGAGTTAACTTAAAAATTAACTTATTTCTTAGGAAAATGGAAGGTATGGGCGCCGCAAACAATACCCAATCTCCTTGGTATTAGCATCAACGAGAGAGTTGGCAGTACAGATTTATGAAGAAGCCAGAAAAGTAAGTATGAGTTCCAGTGATTATTAGCTTTTTCATTGATTCTAATTAAATGTTTTATGAACATGTAAAAATTTTGTCGTATGCCGTCTTCTGCTTG
>DDX3XE9sg2.exon_Change_codon_position_41344084_to_CAA,Q,0.25,RANK2	AATGATACGGCGACCACCGACAAAAGGGAATTATGTTGTGATGAACTTTTCAAACAGGGTAGGTAGAGTTAACTTAAAAATTAACTTATTTCTTAGGAAAATGGAAGGTATGGGCGCCGCAAACAATACCCAATCTCCTTGGTATTAGCACAAACGAGAGAGTTGGCAGTACAGATTTATGAAGAAGCCAGAAAAGTAAGTATGAGTTCCAGTGATTATTAGCTTTTTCATTGATTCTAATTAAATGTTTTATGAACATGTAAAAATTTTGTCGTATGCCGTCTTCTGCTTG
>DDX3XE9sg2.exon_Change_codon_position_41344084_to_CGA,R,0.11,RANK5	AATGATACGGCGACCACCGACAAAAGGGAATTATGTTGTGATGAACTTTTCAAACAGGGTAGGTAGAGTTAACTTAAAAATTAACTTATTTCTTAGGAAAATGGAAGGTATGGGCGCCGCAAACAATACCCAATCTCCTTGGTATTAGCACGAACGAGAGAGTTGGCAGTACAGATTTATGAAGAAGCCAGAAAAGTAAGTATGAGTTCCAGTGATTATTAGCTTTTTCATTGATTCTAATTAAATGTTTTATGAACATGTAAAAATTTTGTCGTATGCCGTCTTCTGCTTG
>DDX3XE9sg2.exon_Change_codon_position_41344084_to_CTA,L,0.07,RANK5	AATGATACGGCGACCACCGACAAAAGGGAATTATGTTGTGATGAACTTTTCAAACAGGGTAGGTAGAGTTAACTTAAAAATTAACTTATTTCTTAGGAAAATGGAAGGTATGGGCGCCGCAAACAATACCCAATCTCCTTGGTATTAGCACTAACGAGAGAGTTGGCAGTACAGATTTATGAAGAAGCCAGAAAAGTAAGTATGAGTTCCAGTGATTATTAGCTTTTTCATTGATTCTAATTAAATGTTTTATGAACATGTAAAAATTTTGTCGTATGCCGTCTTCTGCTTG
>DDX3XE9sg2.exon_Change_codon_position_41344084_to_CCC,P,0.33,RANKT	AATGATACGGCGACCACCGACAAAAGGGAATTATGTTGTGATGAACTTTTCAAACAGGGTAGGTAGAGTTAACTTAAAAATTAACTTATTTCTTAGGAAAATGGAAGGTATGGGCGCCGCAAACAATACCCAATCTCCTTGGTATTAGCACCCACGAGAGAGTTGGCAGTACAGATTTATGAAGAAGCCAGAAAAGTAAGTATGAGTTCCAGTGATTATTAGCTTTTTCATTGATTCTAATTAAATGTTTTATGAACATGTAAAAATTTTGTCGTATGCCGTCTTCTGCTTG
>DDX3XE9sg2.exon_Change_codon_position_41344084_to_CCG,P,0.11,RANK4	AATGATACGGCGACCACCGACAAAAGGGAATTATGTTGTGATGAACTTTTCAAACAGGGTAGGTAGAGTTAACTTAAAAATTAACTTATTTCTTAGGAAAATGGAAGGTATGGGCGCCGCAAACAATACCCAATCTCCTTGGTATTAGCACCGACGAGAGAGTTGGCAGTACAGATTTATGAAGAAGCCAGAAAAGTAAGTATGAGTTCCAGTGATTATTAGCTTTTTCATTGATTCTAATTAAATGTTTTATGAACATGTAAAAATTTTGTCGTATGCCGTCTTCTGCTTG
>DDX3XE9sg2.exon_Change_codon_position_41344084_to_CCT,P,0.28,RANK2	AATGATACGGCGACCACCGACAAAAGGGAATTATGTTGTGATGAACTTTTCAAACAGGGTAGGTAGAGTTAACTTAAAAATTAACTTATTTCTTAGGAAAATGGAAGGTATGGGCGCCGCAAACAATACCCAATCTCCTTGGTATTAGCACCTACGAGAGAGTTGGCAGTACAGATTTATGAAGAAGCCAGAAAAGTAAGTATGAGTTCCAGTGATTATTAGCTTTTTCATTGATTCTAATTAAATGTTTTATGAACATGTAAAAATTTTGTCGTATGCCGTCTTCTGCTTG
>DDX3XE9sg2.exon_Change_codon_position_41344087_to_AAA,K,0.42,RANK2	AATGATACGGCGACCACCGACAAAAGGGAATTATGTTGTGATGAACTTTTCAAACAGGGTAGGTAGAGTTAACTTAAAAATTAACTTATTTCTTAGGAAAATGGAAGGTATGGGCGCCGCAAACAATACCCAATCTCCTTGGTATTAGCACCAAAAAGAGAGTTGGCAGTACAGATTTATGAAGAAGCCAGAAAAGTAAGTATGAGTTCCAGTGATTATTAGCTTTTTCATTGATTCTAATTAAATGTTTTATGAACATGTAAAAATTTTGTCGTATGCCGTCTTCTGCTTG
>DDX3XE9sg2.exon_Change_codon_position_41344087_to_AGC,S,0.24,RANKT	AATGATACGGCGACCACCGACAAAAGGGAATTATGTTGTGATGAACTTTTCAAACAGGGTAGGTAGAGTTAACTTAAAAATTAACTTATTTCTTAGGAAAATGGAAGGTATGGGCGCCGCAAACAATACCCAATCTCCTTGGTATTAGCACCAAGCAGAGAGTTGGCAGTACAGATTTATGAAGAAGCCAGAAAAGTAAGTATGAGTTCCAGTGATTATTAGCTTTTTCATTGATTCTAATTAAATGTTTTATGAACATGTAAAAATTTTGTCGTATGCCGTCTTCTGCTTG
>DDX3XE9sg2.exon_Change_codon_position_41344087_to_CCG,P,0.11,RANK4	AATGATACGGCGACCACCGACAAAAGGGAATTATGTTGTGATGAACTTTTCAAACAGGGTAGGTAGAGTTAACTTAAAAATTAACTTATTTCTTAGGAAAATGGAAGGTATGGGCGCCGCAAACAATACCCAATCTCCTTGGTATTAGCACCACCGAGAGAGTTGGCAGTACAGATTTATGAAGAAGCCAGAAAAGTAAGTATGAGTTCCAGTGATTATTAGCTTTTTCATTGATTCTAATTAAATGTTTTATGAACATGTAAAAATTTTGTCGTATGCCGTCTTCTGCTTG
>DDX3XE9sg2.exon_Change_codon_position_41344087_to_CCC,P,0.33,RANKT	AATGATACGGCGACCACCGACAAAAGGGAATTATGTTGTGATGAACTTTTCAAACAGGGTAGGTAGAGTTAACTTAAAAATTAACTTATTTCTTAGGAAAATGGAAGGTATGGGCGCCGCAAACAATACCCAATCTCCTTGGTATTAGCACCACCCAGAGAGTTGGCAGTACAGATTTATGAAGAAGCCAGAAAAGTAAGTATGAGTTCCAGTGATTATTAGCTTTTTCATTGATTCTAATTAAATGTTTTATGAACATGTAAAAATTTTGTCGTATGCCGTCTTCTGCTTG
>DDX3XE9sg2.exon_Change_codon_position_41344087_to_CGG,R,0.21,RANKT	AATGATACGGCGACCACCGACAAAAGGGAATTATGTTGTGATGAACTTTTCAAACAGGGTAGGTAGAGTTAACTTAAAAATTAACTTATTTCTTAGGAAAATGGAAGGTATGGGCGCCGCAAACAATACCCAATCTCCTTGGTATTAGCACCACGGAGAGAGTTGGCAGTACAGATTTATGAAGAAGCCAGAAAAGTAAGTATGAGTTCCAGTGATTATTAGCTTTTTCATTGATTCTAATTAAATGTTTTATGAACATGTAAAAATTTTGTCGTATGCCGTCTTCTGCTTG
>DDX3XE9sg2.exon_Change_codon_position_41344087_to_GCG,A,0.11,RANK4	AATGATACGGCGACCACCGACAAAAGGGAATTATGTTGTGATGAACTTTTCAAACAGGGTAGGTAGAGTTAACTTAAAAATTAACTTATTTCTTAGGAAAATGGAAGGTATGGGCGCCGCAAACAATACCCAATCTCCTTGGTATTAGCACCAGCGAGAGAGTTGGCAGTACAGATTTATGAAGAAGCCAGAAAAGTAAGTATGAGTTCCAGTGATTATTAGCTTTTTCATTGATTCTAATTAAATGTTTTATGAACATGTAAAAATTTTGTCGTATGCCGTCTTCTGCTTG
>DDX3XE9sg2.exon_Change_codon_position_41344087_to_GCC,A,0.40,RANKT	AATGATACGGCGACCACCGACAAAAGGGAATTATGTTGTGATGAACTTTTCAAACAGGGTAGGTAGAGTTAACTTAAAAATTAACTTATTTCTTAGGAAAATGGAAGGTATGGGCGCCGCAAACAATACCCAATCTCCTTGGTATTAGCACCAGCCAGAGAGTTGGCAGTACAGATTTATGAAGAAGCCAGAAAAGTAAGTATGAGTTCCAGTGATTATTAGCTTTTTCATTGATTCTAATTAAATGTTTTATGAACATGTAAAAATTTTGTCGTATGCCGTCTTCTGCTTG
>DDX3XE9sg2.exon_Change_codon_position_41344087_to_TCG,S,0.06,RANK6	AATGATACGGCGACCACCGACAAAAGGGAATTATGTTGTGATGAACTTTTCAAACAGGGTAGGTAGAGTTAACTTAAAAATTAACTTATTTCTTAGGAAAATGGAAGGTATGGGCGCCGCAAACAATACCCAATCTCCTTGGTATTAGCACCATCGAGAGAGTTGGCAGTACAGATTTATGAAGAAGCCAGAAAAGTAAGTATGAGTTCCAGTGATTATTAGCTTTTTCATTGATTCTAATTAAATGTTTTATGAACATGTAAAAATTTTGTCGTATGCCGTCTTCTGCTTG
>DDX3XE9sg2.exon_Change_codon_position_41344087_to_AAG,K,0.58,RANKT	AATGATACGGCGACCACCGACAAAAGGGAATTATGTTGTGATGAACTTTTCAAACAGGGTAGGTAGAGTTAACTTAAAAATTAACTTATTTCTTAGGAAAATGGAAGGTATGGGCGCCGCAAACAATACCCAATCTCCTTGGTATTAGCACCAAAGAGAGAGTTGGCAGTACAGATTTATGAAGAAGCCAGAAAAGTAAGTATGAGTTCCAGTGATTATTAGCTTTTTCATTGATTCTAATTAAATGTTTTATGAACATGTAAAAATTTTGTCGTATGCCGTCTTCTGCTTG
>DDX3XE9sg2.exon_Change_codon_position_41344087_to_AGG,R,0.20,RANK3	AATGATACGGCGACCACCGACAAAAGGGAATTATGTTGTGATGAACTTTTCAAACAGGGTAGGTAGAGTTAACTTAAAAATTAACTTATTTCTTAGGAAAATGGAAGGTATGGGCGCCGCAAACAATACCCAATCTCCTTGGTATTAGCACCAAGGAGAGAGTTGGCAGTACAGATTTATGAAGAAGCCAGAAAAGTAAGTATGAGTTCCAGTGATTATTAGCTTTTTCATTGATTCTAATTAAATGTTTTATGAACATGTAAAAATTTTGTCGTATGCCGTCTTCTGCTTG
>DDX3XE9sg2.exon_Change_codon_position_41344087_to_ATG,M,1.00,RANKU	AATGATACGGCGACCACCGACAAAAGGGAATTATGTTGTGATGAACTTTTCAAACAGGGTAGGTAGAGTTAACTTAAAAATTAACTTATTTCTTAGGAAAATGGAAGGTATGGGCGCCGCAAACAATACCCAATCTCCTTGGTATTAGCACCAATGAGAGAGTTGGCAGTACAGATTTATGAAGAAGCCAGAAAAGTAAGTATGAGTTCCAGTGATTATTAGCTTTTTCATTGATTCTAATTAAATGTTTTATGAACATGTAAAAATTTTGTCGTATGCCGTCTTCTGCTTG
>DDX3XE9sg2.exon_Change_codon_position_41344087_to_ACA,T,0.28,RANK2	AATGATACGGCGACCACCGACAAAAGGGAATTATGTTGTGATGAACTTTTCAAACAGGGTAGGTAGAGTTAACTTAAAAATTAACTTATTTCTTAGGAAAATGGAAGGTATGGGCGCCGCAAACAATACCCAATCTCCTTGGTATTAGCACCAACAAGAGAGTTGGCAGTACAGATTTATGAAGAAGCCAGAAAAGTAAGTATGAGTTCCAGTGATTATTAGCTTTTTCATTGATTCTAATTAAATGTTTTATGAACATGTAAAAATTTTGTCGTATGCCGTCTTCTGCTTG
>DDX3XE9sg2.exon_Change_codon_position_41344087_to_ACC,T,0.36,RANKT	AATGATACGGCGACCACCGACAAAAGGGAATTATGTTGTGATGAACTTTTCAAACAGGGTAGGTAGAGTTAACTTAAAAATTAACTTATTTCTTAGGAAAATGGAAGGTATGGGCGCCGCAAACAATACCCAATCTCCTTGGTATTAGCACCAACCAGAGAGTTGGCAGTACAGATTTATGAAGAAGCCAGAAAAGTAAGTATGAGTTCCAGTGATTATTAGCTTTTTCATTGATTCTAATTAAATGTTTTATGAACATGTAAAAATTTTGTCGTATGCCGTCTTCTGCTTG
>DDX3XE9sg2.exon_Change_codon_position_41344087_to_ACT,T,0.24,RANK3	AATGATACGGCGACCACCGACAAAAGGGAATTATGTTGTGATGAACTTTTCAAACAGGGTAGGTAGAGTTAACTTAAAAATTAACTTATTTCTTAGGAAAATGGAAGGTATGGGCGCCGCAAACAATACCCAATCTCCTTGGTATTAGCACCAACTAGAGAGTTGGCAGTACAGATTTATGAAGAAGCCAGAAAAGTAAGTATGAGTTCCAGTGATTATTAGCTTTTTCATTGATTCTAATTAAATGTTTTATGAACATGTAAAAATTTTGTCGTATGCCGTCTTCTGCTTG
>DDX3XE9sg2.exon_Change_codon_position_41344090_to_AAG,K,0.58,RANKT	AATGATACGGCGACCACCGACAAAAGGGAATTATGTTGTGATGAACTTTTCAAACAGGGTAGGTAGAGTTAACTTAAAAATTAACTTATTTCTTAGGAAAATGGAAGGTATGGGCGCCGCAAACAATACCCAATCTCCTTGGTATTAGCACCAACGAAGGAGTTGGCAGTACAGATTTATGAAGAAGCCAGAAAAGTAAGTATGAGTTCCAGTGATTATTAGCTTTTTCATTGATTCTAATTAAATGTTTTATGAACATGTAAAAATTTTGTCGTATGCCGTCTTCTGCTTG
>DDX3XE9sg2.exon_Change_codon_position_41344090_to_ACC,T,0.36,RANKT	AATGATACGGCGACCACCGACAAAAGGGAATTATGTTGTGATGAACTTTTCAAACAGGGTAGGTAGAGTTAACTTAAAAATTAACTTATTTCTTAGGAAAATGGAAGGTATGGGCGCCGCAAACAATACCCAATCTCCTTGGTATTAGCACCAACGACCGAGTTGGCAGTACAGATTTATGAAGAAGCCAGAAAAGTAAGTATGAGTTCCAGTGATTATTAGCTTTTTCATTGATTCTAATTAAATGTTTTATGAACATGTAAAAATTTTGTCGTATGCCGTCTTCTGCTTG
>DDX3XE9sg2.exon_Change_codon_position_41344090_to_ATC,I,0.48,RANKT	AATGATACGGCGACCACCGACAAAAGGGAATTATGTTGTGATGAACTTTTCAAACAGGGTAGGTAGAGTTAACTTAAAAATTAACTTATTTCTTAGGAAAATGGAAGGTATGGGCGCCGCAAACAATACCCAATCTCCTTGGTATTAGCACCAACGATCGAGTTGGCAGTACAGATTTATGAAGAAGCCAGAAAAGTAAGTATGAGTTCCAGTGATTATTAGCTTTTTCATTGATTCTAATTAAATGTTTTATGAACATGTAAAAATTTTGTCGTATGCCGTCTTCTGCTTG
>DDX3XE9sg2.exon_Change_codon_position_41344090_to_CGA,R,0.11,RANK5	AATGATACGGCGACCACCGACAAAAGGGAATTATGTTGTGATGAACTTTTCAAACAGGGTAGGTAGAGTTAACTTAAAAATTAACTTATTTCTTAGGAAAATGGAAGGTATGGGCGCCGCAAACAATACCCAATCTCCTTGGTATTAGCACCAACGCGAGAGTTGGCAGTACAGATTTATGAAGAAGCCAGAAAAGTAAGTATGAGTTCCAGTGATTATTAGCTTTTTCATTGATTCTAATTAAATGTTTTATGAACATGTAAAAATTTTGTCGTATGCCGTCTTCTGCTTG
>DDX3XE9sg2.exon_Change_codon_position_41344090_to_CGC,R,0.19,RANK4	AATGATACGGCGACCACCGACAAAAGGGAATTATGTTGTGATGAACTTTTCAAACAGGGTAGGTAGAGTTAACTTAAAAATTAACTTATTTCTTAGGAAAATGGAAGGTATGGGCGCCGCAAACAATACCCAATCTCCTTGGTATTAGCACCAACGCGCGAGTTGGCAGTACAGATTTATGAAGAAGCCAGAAAAGTAAGTATGAGTTCCAGTGATTATTAGCTTTTTCATTGATTCTAATTAAATGTTTTATGAACATGTAAAAATTTTGTCGTATGCCGTCTTCTGCTTG
>DDX3XE9sg2.exon_Change_codon_position_41344090_to_CGG,R,0.21,RANKT	AATGATACGGCGACCACCGACAAAAGGGAATTATGTTGTGATGAACTTTTCAAACAGGGTAGGTAGAGTTAACTTAAAAATTAACTTATTTCTTAGGAAAATGGAAGGTATGGGCGCCGCAAACAATACCCAATCTCCTTGGTATTAGCACCAACGCGGGAGTTGGCAGTACAGATTTATGAAGAAGCCAGAAAAGTAAGTATGAGTTCCAGTGATTATTAGCTTTTTCATTGATTCTAATTAAATGTTTTATGAACATGTAAAAATTTTGTCGTATGCCGTCTTCTGCTTG
>DDX3XE9sg2.exon_Change_codon_position_41344090_to_CGT,R,0.08,RANK6	AATGATACGGCGACCACCGACAAAAGGGAATTATGTTGTGATGAACTTTTCAAACAGGGTAGGTAGAGTTAACTTAAAAATTAACTTATTTCTTAGGAAAATGGAAGGTATGGGCGCCGCAAACAATACCCAATCTCCTTGGTATTAGCACCAACGCGTGAGTTGGCAGTACAGATTTATGAAGAAGCCAGAAAAGTAAGTATGAGTTCCAGTGATTATTAGCTTTTTCATTGATTCTAATTAAATGTTTTATGAACATGTAAAAATTTTGTCGTATGCCGTCTTCTGCTTG
>DDX3XE9sg2.exon_Change_codon_position_41344090_to_GGA,G,0.25,RANK2	AATGATACGGCGACCACCGACAAAAGGGAATTATGTTGTGATGAACTTTTCAAACAGGGTAGGTAGAGTTAACTTAAAAATTAACTTATTTCTTAGGAAAATGGAAGGTATGGGCGCCGCAAACAATACCCAATCTCCTTGGTATTAGCACCAACGGGAGAGTTGGCAGTACAGATTTATGAAGAAGCCAGAAAAGTAAGTATGAGTTCCAGTGATTATTAGCTTTTTCATTGATTCTAATTAAATGTTTTATGAACATGTAAAAATTTTGTCGTATGCCGTCTTCTGCTTG
>DDX3XE9sg2.exon_Change_codon_position_41344090_to_GGC,G,0.34,RANKT	AATGATACGGCGACCACCGACAAAAGGGAATTATGTTGTGATGAACTTTTCAAACAGGGTAGGTAGAGTTAACTTAAAAATTAACTTATTTCTTAGGAAAATGGAAGGTATGGGCGCCGCAAACAATACCCAATCTCCTTGGTATTAGCACCAACGGGCGAGTTGGCAGTACAGATTTATGAAGAAGCCAGAAAAGTAAGTATGAGTTCCAGTGATTATTAGCTTTTTCATTGATTCTAATTAAATGTTTTATGAACATGTAAAAATTTTGTCGTATGCCGTCTTCTGCTTG
>DDX3XE9sg2.exon_Change_codon_position_41344090_to_TGA,STOP,0.52,RANKT	AATGATACGGCGACCACCGACAAAAGGGAATTATGTTGTGATGAACTTTTCAAACAGGGTAGGTAGAGTTAACTTAAAAATTAACTTATTTCTTAGGAAAATGGAAGGTATGGGCGCCGCAAACAATACCCAATCTCCTTGGTATTAGCACCAACGTGAGAGTTGGCAGTACAGATTTATGAAGAAGCCAGAAAAGTAAGTATGAGTTCCAGTGATTATTAGCTTTTTCATTGATTCTAATTAAATGTTTTATGAACATGTAAAAATTTTGTCGTATGCCGTCTTCTGCTTG
>DDX3XE9sg2.exon_Change_codon_position_41344090_to_TAA,STOP,0.28,RANK2	AATGATACGGCGACCACCGACAAAAGGGAATTATGTTGTGATGAACTTTTCAAACAGGGTAGGTAGAGTTAACTTAAAAATTAACTTATTTCTTAGGAAAATGGAAGGTATGGGCGCCGCAAACAATACCCAATCTCCTTGGTATTAGCACCAACGTAAGAGTTGGCAGTACAGATTTATGAAGAAGCCAGAAAAGTAAGTATGAGTTCCAGTGATTATTAGCTTTTTCATTGATTCTAATTAAATGTTTTATGAACATGTAAAAATTTTGTCGTATGCCGTCTTCTGCTTG
>DDX3XE9sg2.exon_Change_codon_position_41344090_to_AAA,K,0.42,RANK2	AATGATACGGCGACCACCGACAAAAGGGAATTATGTTGTGATGAACTTTTCAAACAGGGTAGGTAGAGTTAACTTAAAAATTAACTTATTTCTTAGGAAAATGGAAGGTATGGGCGCCGCAAACAATACCCAATCTCCTTGGTATTAGCACCAACGAAAGAGTTGGCAGTACAGATTTATGAAGAAGCCAGAAAAGTAAGTATGAGTTCCAGTGATTATTAGCTTTTTCATTGATTCTAATTAAATGTTTTATGAACATGTAAAAATTTTGTCGTATGCCGTCTTCTGCTTG
>DDX3XE9sg2.exon_Change_codon_position_41344090_to_ACA,T,0.28,RANK2	AATGATACGGCGACCACCGACAAAAGGGAATTATGTTGTGATGAACTTTTCAAACAGGGTAGGTAGAGTTAACTTAAAAATTAACTTATTTCTTAGGAAAATGGAAGGTATGGGCGCCGCAAACAATACCCAATCTCCTTGGTATTAGCACCAACGACAGAGTTGGCAGTACAGATTTATGAAGAAGCCAGAAAAGTAAGTATGAGTTCCAGTGATTATTAGCTTTTTCATTGATTCTAATTAAATGTTTTATGAACATGTAAAAATTTTGTCGTATGCCGTCTTCTGCTTG
>DDX3XE9sg2.exon_Change_codon_position_41344090_to_ATA,I,0.16,RANK3	AATGATACGGCGACCACCGACAAAAGGGAATTATGTTGTGATGAACTTTTCAAACAGGGTAGGTAGAGTTAACTTAAAAATTAACTTATTTCTTAGGAAAATGGAAGGTATGGGCGCCGCAAACAATACCCAATCTCCTTGGTATTAGCACCAACGATAGAGTTGGCAGTACAGATTTATGAAGAAGCCAGAAAAGTAAGTATGAGTTCCAGTGATTATTAGCTTTTTCATTGATTCTAATTAAATGTTTTATGAACATGTAAAAATTTTGTCGTATGCCGTCTTCTGCTTG
>DDX3XE9sg2.exon_Change_codon_position_41344090_to_AGC,S,0.24,RANKT	AATGATACGGCGACCACCGACAAAAGGGAATTATGTTGTGATGAACTTTTCAAACAGGGTAGGTAGAGTTAACTTAAAAATTAACTTATTTCTTAGGAAAATGGAAGGTATGGGCGCCGCAAACAATACCCAATCTCCTTGGTATTAGCACCAACGAGCGAGTTGGCAGTACAGATTTATGAAGAAGCCAGAAAAGTAAGTATGAGTTCCAGTGATTATTAGCTTTTTCATTGATTCTAATTAAATGTTTTATGAACATGTAAAAATTTTGTCGTATGCCGTCTTCTGCTTG
>DDX3XE9sg2.exon_Change_codon_position_41344090_to_AGG,R,0.20,RANK3	AATGATACGGCGACCACCGACAAAAGGGAATTATGTTGTGATGAACTTTTCAAACAGGGTAGGTAGAGTTAACTTAAAAATTAACTTATTTCTTAGGAAAATGGAAGGTATGGGCGCCGCAAACAATACCCAATCTCCTTGGTATTAGCACCAACGAGGGAGTTGGCAGTACAGATTTATGAAGAAGCCAGAAAAGTAAGTATGAGTTCCAGTGATTATTAGCTTTTTCATTGATTCTAATTAAATGTTTTATGAACATGTAAAAATTTTGTCGTATGCCGTCTTCTGCTTG
>DDX3XE9sg2.exon_Change_codon_position_41344090_to_AGT,S,0.15,RANK4	AATGATACGGCGACCACCGACAAAAGGGAATTATGTTGTGATGAACTTTTCAAACAGGGTAGGTAGAGTTAACTTAAAAATTAACTTATTTCTTAGGAAAATGGAAGGTATGGGCGCCGCAAACAATACCCAATCTCCTTGGTATTAGCACCAACGAGTGAGTTGGCAGTACAGATTTATGAAGAAGCCAGAAAAGTAAGTATGAGTTCCAGTGATTATTAGCTTTTTCATTGATTCTAATTAAATGTTTTATGAACATGTAAAAATTTTGTCGTATGCCGTCTTCTGCTTG
>DDX3XE9sg2.exon_Change_codon_position_41344093_to_AAG,K,0.58,RANKT	AATGATACGGCGACCACCGACAAAAGGGAATTATGTTGTGATGAACTTTTCAAACAGGGTAGGTAGAGTTAACTTAAAAATTAACTTATTTCTTAGGAAAATGGAAGGTATGGGCGCCGCAAACAATACCCAATCTCCTTGGTATTAGCACCAACGAGAAAGTTGGCAGTACAGATTTATGAAGAAGCCAGAAAAGTAAGTATGAGTTCCAGTGATTATTAGCTTTTTCATTGATTCTAATTAAATGTTTTATGAACATGTAAAAATTTTGTCGTATGCCGTCTTCTGCTTG
>DDX3XE9sg2.exon_Change_codon_position_41344093_to_AAA,K,0.42,RANK2	AATGATACGGCGACCACCGACAAAAGGGAATTATGTTGTGATGAACTTTTCAAACAGGGTAGGTAGAGTTAACTTAAAAATTAACTTATTTCTTAGGAAAATGGAAGGTATGGGCGCCGCAAACAATACCCAATCTCCTTGGTATTAGCACCAACGAGAAAATTGGCAGTACAGATTTATGAAGAAGCCAGAAAAGTAAGTATGAGTTCCAGTGATTATTAGCTTTTTCATTGATTCTAATTAAATGTTTTATGAACATGTAAAAATTTTGTCGTATGCCGTCTTCTGCTTG
>DDX3XE9sg2.exon_Change_codon_position_41344093_to_CAG,Q,0.75,RANKT	AATGATACGGCGACCACCGACAAAAGGGAATTATGTTGTGATGAACTTTTCAAACAGGGTAGGTAGAGTTAACTTAAAAATTAACTTATTTCTTAGGAAAATGGAAGGTATGGGCGCCGCAAACAATACCCAATCTCCTTGGTATTAGCACCAACGAGACAGTTGGCAGTACAGATTTATGAAGAAGCCAGAAAAGTAAGTATGAGTTCCAGTGATTATTAGCTTTTTCATTGATTCTAATTAAATGTTTTATGAACATGTAAAAATTTTGTCGTATGCCGTCTTCTGCTTG
>DDX3XE9sg2.exon_Change_codon_position_41344093_to_CAA,Q,0.25,RANK2	AATGATACGGCGACCACCGACAAAAGGGAATTATGTTGTGATGAACTTTTCAAACAGGGTAGGTAGAGTTAACTTAAAAATTAACTTATTTCTTAGGAAAATGGAAGGTATGGGCGCCGCAAACAATACCCAATCTCCTTGGTATTAGCACCAACGAGACAATTGGCAGTACAGATTTATGAAGAAGCCAGAAAAGTAAGTATGAGTTCCAGTGATTATTAGCTTTTTCATTGATTCTAATTAAATGTTTTATGAACATGTAAAAATTTTGTCGTATGCCGTCTTCTGCTTG
>DDX3XE9sg2.exon_Change_codon_position_41344093_to_GCC,A,0.40,RANKT	AATGATACGGCGACCACCGACAAAAGGGAATTATGTTGTGATGAACTTTTCAAACAGGGTAGGTAGAGTTAACTTAAAAATTAACTTATTTCTTAGGAAAATGGAAGGTATGGGCGCCGCAAACAATACCCAATCTCCTTGGTATTAGCACCAACGAGAGCCTTGGCAGTACAGATTTATGAAGAAGCCAGAAAAGTAAGTATGAGTTCCAGTGATTATTAGCTTTTTCATTGATTCTAATTAAATGTTTTATGAACATGTAAAAATTTTGTCGTATGCCGTCTTCTGCTTG
>DDX3XE9sg2.exon_Change_codon_position_41344093_to_GGC,G,0.34,RANKT	AATGATACGGCGACCACCGACAAAAGGGAATTATGTTGTGATGAACTTTTCAAACAGGGTAGGTAGAGTTAACTTAAAAATTAACTTATTTCTTAGGAAAATGGAAGGTATGGGCGCCGCAAACAATACCCAATCTCCTTGGTATTAGCACCAACGAGAGGCTTGGCAGTACAGATTTATGAAGAAGCCAGAAAAGTAAGTATGAGTTCCAGTGATTATTAGCTTTTTCATTGATTCTAATTAAATGTTTTATGAACATGTAAAAATTTTGTCGTATGCCGTCTTCTGCTTG
>DDX3XE9sg2.exon_Change_codon_position_41344093_to_GTC,V,0.24,RANK2	AATGATACGGCGACCACCGACAAAAGGGAATTATGTTGTGATGAACTTTTCAAACAGGGTAGGTAGAGTTAACTTAAAAATTAACTTATTTCTTAGGAAAATGGAAGGTATGGGCGCCGCAAACAATACCCAATCTCCTTGGTATTAGCACCAACGAGAGTCTTGGCAGTACAGATTTATGAAGAAGCCAGAAAAGTAAGTATGAGTTCCAGTGATTATTAGCTTTTTCATTGATTCTAATTAAATGTTTTATGAACATGTAAAAATTTTGTCGTATGCCGTCTTCTGCTTG
>DDX3XE9sg2.exon_Change_codon_position_41344093_to_TAG,STOP,0.20,RANK3	AATGATACGGCGACCACCGACAAAAGGGAATTATGTTGTGATGAACTTTTCAAACAGGGTAGGTAGAGTTAACTTAAAAATTAACTTATTTCTTAGGAAAATGGAAGGTATGGGCGCCGCAAACAATACCCAATCTCCTTGGTATTAGCACCAACGAGATAGTTGGCAGTACAGATTTATGAAGAAGCCAGAAAAGTAAGTATGAGTTCCAGTGATTATTAGCTTTTTCATTGATTCTAATTAAATGTTTTATGAACATGTAAAAATTTTGTCGTATGCCGTCTTCTGCTTG
>DDX3XE9sg2.exon_Change_codon_position_41344093_to_TGA,STOP,0.52,RANKT	AATGATACGGCGACCACCGACAAAAGGGAATTATGTTGTGATGAACTTTTCAAACAGGGTAGGTAGAGTTAACTTAAAAATTAACTTATTTCTTAGGAAAATGGAAGGTATGGGCGCCGCAAACAATACCCAATCTCCTTGGTATTAGCACCAACGAGATGATTGGCAGTACAGATTTATGAAGAAGCCAGAAAAGTAAGTATGAGTTCCAGTGATTATTAGCTTTTTCATTGATTCTAATTAAATGTTTTATGAACATGTAAAAATTTTGTCGTATGCCGTCTTCTGCTTG
>DDX3XE9sg2.exon_Change_codon_position_41344093_to_GCG,A,0.11,RANK4	AATGATACGGCGACCACCGACAAAAGGGAATTATGTTGTGATGAACTTTTCAAACAGGGTAGGTAGAGTTAACTTAAAAATTAACTTATTTCTTAGGAAAATGGAAGGTATGGGCGCCGCAAACAATACCCAATCTCCTTGGTATTAGCACCAACGAGAGCGTTGGCAGTACAGATTTATGAAGAAGCCAGAAAAGTAAGTATGAGTTCCAGTGATTATTAGCTTTTTCATTGATTCTAATTAAATGTTTTATGAACATGTAAAAATTTTGTCGTATGCCGTCTTCTGCTTG
>DDX3XE9sg2.exon_Change_codon_position_41344093_to_GGG,G,0.25,RANK3	AATGATACGGCGACCACCGACAAAAGGGAATTATGTTGTGATGAACTTTTCAAACAGGGTAGGTAGAGTTAACTTAAAAATTAACTTATTTCTTAGGAAAATGGAAGGTATGGGCGCCGCAAACAATACCCAATCTCCTTGGTATTAGCACCAACGAGAGGGTTGGCAGTACAGATTTATGAAGAAGCCAGAAAAGTAAGTATGAGTTCCAGTGATTATTAGCTTTTTCATTGATTCTAATTAAATGTTTTATGAACATGTAAAAATTTTGTCGTATGCCGTCTTCTGCTTG
>DDX3XE9sg2.exon_Change_codon_position_41344093_to_GTG,V,0.47,RANKT	AATGATACGGCGACCACCGACAAAAGGGAATTATGTTGTGATGAACTTTTCAAACAGGGTAGGTAGAGTTAACTTAAAAATTAACTTATTTCTTAGGAAAATGGAAGGTATGGGCGCCGCAAACAATACCCAATCTCCTTGGTATTAGCACCAACGAGAGTGTTGGCAGTACAGATTTATGAAGAAGCCAGAAAAGTAAGTATGAGTTCCAGTGATTATTAGCTTTTTCATTGATTCTAATTAAATGTTTTATGAACATGTAAAAATTTTGTCGTATGCCGTCTTCTGCTTG
>DDX3XE9sg2.exon_Change_codon_position_41344093_to_GAA,E,0.42,RANK2	AATGATACGGCGACCACCGACAAAAGGGAATTATGTTGTGATGAACTTTTCAAACAGGGTAGGTAGAGTTAACTTAAAAATTAACTTATTTCTTAGGAAAATGGAAGGTATGGGCGCCGCAAACAATACCCAATCTCCTTGGTATTAGCACCAACGAGAGAATTGGCAGTACAGATTTATGAAGAAGCCAGAAAAGTAAGTATGAGTTCCAGTGATTATTAGCTTTTTCATTGATTCTAATTAAATGTTTTATGAACATGTAAAAATTTTGTCGTATGCCGTCTTCTGCTTG
>DDX3XE9sg2.exon_Change_codon_position_41344093_to_GAC,D,0.54,RANKT	AATGATACGGCGACCACCGACAAAAGGGAATTATGTTGTGATGAACTTTTCAAACAGGGTAGGTAGAGTTAACTTAAAAATTAACTTATTTCTTAGGAAAATGGAAGGTATGGGCGCCGCAAACAATACCCAATCTCCTTGGTATTAGCACCAACGAGAGACTTGGCAGTACAGATTTATGAAGAAGCCAGAAAAGTAAGTATGAGTTCCAGTGATTATTAGCTTTTTCATTGATTCTAATTAAATGTTTTATGAACATGTAAAAATTTTGTCGTATGCCGTCTTCTGCTTG
>DDX3XE9sg2.exon_Change_codon_position_41344093_to_GAT,D,0.46,RANK2	AATGATACGGCGACCACCGACAAAAGGGAATTATGTTGTGATGAACTTTTCAAACAGGGTAGGTAGAGTTAACTTAAAAATTAACTTATTTCTTAGGAAAATGGAAGGTATGGGCGCCGCAAACAATACCCAATCTCCTTGGTATTAGCACCAACGAGAGATTTGGCAGTACAGATTTATGAAGAAGCCAGAAAAGTAAGTATGAGTTCCAGTGATTATTAGCTTTTTCATTGATTCTAATTAAATGTTTTATGAACATGTAAAAATTTTGTCGTATGCCGTCTTCTGCTTG
>DDX3XE9sg2.exon_Change_codon_position_41344096_to_ATG,M,1.00,RANKU	AATGATACGGCGACCACCGACAAAAGGGAATTATGTTGTGATGAACTTTTCAAACAGGGTAGGTAGAGTTAACTTAAAAATTAACTTATTTCTTAGGAAAATGGAAGGTATGGGCGCCGCAAACAATACCCAATCTCCTTGGTATTAGCACCAACGAGAGAGATGGCAGTACAGATTTATGAAGAAGCCAGAAAAGTAAGTATGAGTTCCAGTGATTATTAGCTTTTTCATTGATTCTAATTAAATGTTTTATGAACATGTAAAAATTTTGTCGTATGCCGTCTTCTGCTTG
>DDX3XE9sg2.exon_Change_codon_position_41344096_to_AGC,S,0.24,RANKT	AATGATACGGCGACCACCGACAAAAGGGAATTATGTTGTGATGAACTTTTCAAACAGGGTAGGTAGAGTTAACTTAAAAATTAACTTATTTCTTAGGAAAATGGAAGGTATGGGCGCCGCAAACAATACCCAATCTCCTTGGTATTAGCACCAACGAGAGAGAGCGCAGTACAGATTTATGAAGAAGCCAGAAAAGTAAGTATGAGTTCCAGTGATTATTAGCTTTTTCATTGATTCTAATTAAATGTTTTATGAACATGTAAAAATTTTGTCGTATGCCGTCTTCTGCTTG
>DDX3XE9sg2.exon_Change_codon_position_41344096_to_CTG,L,0.41,RANKT	AATGATACGGCGACCACCGACAAAAGGGAATTATGTTGTGATGAACTTTTCAAACAGGGTAGGTAGAGTTAACTTAAAAATTAACTTATTTCTTAGGAAAATGGAAGGTATGGGCGCCGCAAACAATACCCAATCTCCTTGGTATTAGCACCAACGAGAGAGCTGGCAGTACAGATTTATGAAGAAGCCAGAAAAGTAAGTATGAGTTCCAGTGATTATTAGCTTTTTCATTGATTCTAATTAAATGTTTTATGAACATGTAAAAATTTTGTCGTATGCCGTCTTCTGCTTG
>DDX3XE9sg2.exon_Change_codon_position_41344096_to_CTA,L,0.07,RANK5	AATGATACGGCGACCACCGACAAAAGGGAATTATGTTGTGATGAACTTTTCAAACAGGGTAGGTAGAGTTAACTTAAAAATTAACTTATTTCTTAGGAAAATGGAAGGTATGGGCGCCGCAAACAATACCCAATCTCCTTGGTATTAGCACCAACGAGAGAGCTAGCAGTACAGATTTATGAAGAAGCCAGAAAAGTAAGTATGAGTTCCAGTGATTATTAGCTTTTTCATTGATTCTAATTAAATGTTTTATGAACATGTAAAAATTTTGTCGTATGCCGTCTTCTGCTTG
>DDX3XE9sg2.exon_Change_codon_position_41344096_to_CTC,L,0.20,RANK2	AATGATACGGCGACCACCGACAAAAGGGAATTATGTTGTGATGAACTTTTCAAACAGGGTAGGTAGAGTTAACTTAAAAATTAACTTATTTCTTAGGAAAATGGAAGGTATGGGCGCCGCAAACAATACCCAATCTCCTTGGTATTAGCACCAACGAGAGAGCTCGCAGTACAGATTTATGAAGAAGCCAGAAAAGTAAGTATGAGTTCCAGTGATTATTAGCTTTTTCATTGATTCTAATTAAATGTTTTATGAACATGTAAAAATTTTGTCGTATGCCGTCTTCTGCTTG
>DDX3XE9sg2.exon_Change_codon_position_41344096_to_CTT,L,0.13,RANK3	AATGATACGGCGACCACCGACAAAAGGGAATTATGTTGTGATGAACTTTTCAAACAGGGTAGGTAGAGTTAACTTAAAAATTAACTTATTTCTTAGGAAAATGGAAGGTATGGGCGCCGCAAACAATACCCAATCTCCTTGGTATTAGCACCAACGAGAGAGCTTGCAGTACAGATTTATGAAGAAGCCAGAAAAGTAAGTATGAGTTCCAGTGATTATTAGCTTTTTCATTGATTCTAATTAAATGTTTTATGAACATGTAAAAATTTTGTCGTATGCCGTCTTCTGCTTG
>DDX3XE9sg2.exon_Change_codon_position_41344096_to_GTG,V,0.47,RANKT	AATGATACGGCGACCACCGACAAAAGGGAATTATGTTGTGATGAACTTTTCAAACAGGGTAGGTAGAGTTAACTTAAAAATTAACTTATTTCTTAGGAAAATGGAAGGTATGGGCGCCGCAAACAATACCCAATCTCCTTGGTATTAGCACCAACGAGAGAGGTGGCAGTACAGATTTATGAAGAAGCCAGAAAAGTAAGTATGAGTTCCAGTGATTATTAGCTTTTTCATTGATTCTAATTAAATGTTTTATGAACATGTAAAAATTTTGTCGTATGCCGTCTTCTGCTTG
>DDX3XE9sg2.exon_Change_codon_position_41344096_to_GTC,V,0.24,RANK2	AATGATACGGCGACCACCGACAAAAGGGAATTATGTTGTGATGAACTTTTCAAACAGGGTAGGTAGAGTTAACTTAAAAATTAACTTATTTCTTAGGAAAATGGAAGGTATGGGCGCCGCAAACAATACCCAATCTCCTTGGTATTAGCACCAACGAGAGAGGTCGCAGTACAGATTTATGAAGAAGCCAGAAAAGTAAGTATGAGTTCCAGTGATTATTAGCTTTTTCATTGATTCTAATTAAATGTTTTATGAACATGTAAAAATTTTGTCGTATGCCGTCTTCTGCTTG
>DDX3XE9sg2.exon_Change_codon_position_41344096_to_TGA,STOP,0.52,RANKT	AATGATACGGCGACCACCGACAAAAGGGAATTATGTTGTGATGAACTTTTCAAACAGGGTAGGTAGAGTTAACTTAAAAATTAACTTATTTCTTAGGAAAATGGAAGGTATGGGCGCCGCAAACAATACCCAATCTCCTTGGTATTAGCACCAACGAGAGAGTGAGCAGTACAGATTTATGAAGAAGCCAGAAAAGTAAGTATGAGTTCCAGTGATTATTAGCTTTTTCATTGATTCTAATTAAATGTTTTATGAACATGTAAAAATTTTGTCGTATGCCGTCTTCTGCTTG
>DDX3XE9sg2.exon_Change_codon_position_41344096_to_TAG,STOP,0.20,RANK3	AATGATACGGCGACCACCGACAAAAGGGAATTATGTTGTGATGAACTTTTCAAACAGGGTAGGTAGAGTTAACTTAAAAATTAACTTATTTCTTAGGAAAATGGAAGGTATGGGCGCCGCAAACAATACCCAATCTCCTTGGTATTAGCACCAACGAGAGAGTAGGCAGTACAGATTTATGAAGAAGCCAGAAAAGTAAGTATGAGTTCCAGTGATTATTAGCTTTTTCATTGATTCTAATTAAATGTTTTATGAACATGTAAAAATTTTGTCGTATGCCGTCTTCTGCTTG
>DDX3XE9sg2.exon_Change_codon_position_41344096_to_TCG,S,0.06,RANK6	AATGATACGGCGACCACCGACAAAAGGGAATTATGTTGTGATGAACTTTTCAAACAGGGTAGGTAGAGTTAACTTAAAAATTAACTTATTTCTTAGGAAAATGGAAGGTATGGGCGCCGCAAACAATACCCAATCTCCTTGGTATTAGCACCAACGAGAGAGTCGGCAGTACAGATTTATGAAGAAGCCAGAAAAGTAAGTATGAGTTCCAGTGATTATTAGCTTTTTCATTGATTCTAATTAAATGTTTTATGAACATGTAAAAATTTTGTCGTATGCCGTCTTCTGCTTG
>DDX3XE9sg2.exon_Change_codon_position_41344096_to_TGG,W,1.00,RANKU	AATGATACGGCGACCACCGACAAAAGGGAATTATGTTGTGATGAACTTTTCAAACAGGGTAGGTAGAGTTAACTTAAAAATTAACTTATTTCTTAGGAAAATGGAAGGTATGGGCGCCGCAAACAATACCCAATCTCCTTGGTATTAGCACCAACGAGAGAGTGGGCAGTACAGATTTATGAAGAAGCCAGAAAAGTAAGTATGAGTTCCAGTGATTATTAGCTTTTTCATTGATTCTAATTAAATGTTTTATGAACATGTAAAAATTTTGTCGTATGCCGTCTTCTGCTTG
>DDX3XE9sg2.exon_Change_codon_position_41344096_to_TTA,L,0.07,RANK6	AATGATACGGCGACCACCGACAAAAGGGAATTATGTTGTGATGAACTTTTCAAACAGGGTAGGTAGAGTTAACTTAAAAATTAACTTATTTCTTAGGAAAATGGAAGGTATGGGCGCCGCAAACAATACCCAATCTCCTTGGTATTAGCACCAACGAGAGAGTTAGCAGTACAGATTTATGAAGAAGCCAGAAAAGTAAGTATGAGTTCCAGTGATTATTAGCTTTTTCATTGATTCTAATTAAATGTTTTATGAACATGTAAAAATTTTGTCGTATGCCGTCTTCTGCTTG
>DDX3XE9sg2.exon_Change_codon_position_41344096_to_TTC,F,0.55,RANKT	AATGATACGGCGACCACCGACAAAAGGGAATTATGTTGTGATGAACTTTTCAAACAGGGTAGGTAGAGTTAACTTAAAAATTAACTTATTTCTTAGGAAAATGGAAGGTATGGGCGCCGCAAACAATACCCAATCTCCTTGGTATTAGCACCAACGAGAGAGTTCGCAGTACAGATTTATGAAGAAGCCAGAAAAGTAAGTATGAGTTCCAGTGATTATTAGCTTTTTCATTGATTCTAATTAAATGTTTTATGAACATGTAAAAATTTTGTCGTATGCCGTCTTCTGCTTG
>DDX3XE9sg2.exon_Change_codon_position_41344096_to_TTT,F,0.45,RANK2	AATGATACGGCGACCACCGACAAAAGGGAATTATGTTGTGATGAACTTTTCAAACAGGGTAGGTAGAGTTAACTTAAAAATTAACTTATTTCTTAGGAAAATGGAAGGTATGGGCGCCGCAAACAATACCCAATCTCCTTGGTATTAGCACCAACGAGAGAGTTTGCAGTACAGATTTATGAAGAAGCCAGAAAAGTAAGTATGAGTTCCAGTGATTATTAGCTTTTTCATTGATTCTAATTAAATGTTTTATGAACATGTAAAAATTTTGTCGTATGCCGTCTTCTGCTTG
>DDX3XE9sg2.exon_Change_codon_position_41344099_to_ACA,T,0.28,RANK2	AATGATACGGCGACCACCGACAAAAGGGAATTATGTTGTGATGAACTTTTCAAACAGGGTAGGTAGAGTTAACTTAAAAATTAACTTATTTCTTAGGAAAATGGAAGGTATGGGCGCCGCAAACAATACCCAATCTCCTTGGTATTAGCACCAACGAGAGAGTTGACAGTACAGATTTATGAAGAAGCCAGAAAAGTAAGTATGAGTTCCAGTGATTATTAGCTTTTTCATTGATTCTAATTAAATGTTTTATGAACATGTAAAAATTTTGTCGTATGCCGTCTTCTGCTTG
>DDX3XE9sg2.exon_Change_codon_position_41344099_to_ACC,T,0.36,RANKT	AATGATACGGCGACCACCGACAAAAGGGAATTATGTTGTGATGAACTTTTCAAACAGGGTAGGTAGAGTTAACTTAAAAATTAACTTATTTCTTAGGAAAATGGAAGGTATGGGCGCCGCAAACAATACCCAATCTCCTTGGTATTAGCACCAACGAGAGAGTTGACCGTACAGATTTATGAAGAAGCCAGAAAAGTAAGTATGAGTTCCAGTGATTATTAGCTTTTTCATTGATTCTAATTAAATGTTTTATGAACATGTAAAAATTTTGTCGTATGCCGTCTTCTGCTTG
>DDX3XE9sg2.exon_Change_codon_position_41344099_to_AGC,S,0.24,RANKT	AATGATACGGCGACCACCGACAAAAGGGAATTATGTTGTGATGAACTTTTCAAACAGGGTAGGTAGAGTTAACTTAAAAATTAACTTATTTCTTAGGAAAATGGAAGGTATGGGCGCCGCAAACAATACCCAATCTCCTTGGTATTAGCACCAACGAGAGAGTTGAGCGTACAGATTTATGAAGAAGCCAGAAAAGTAAGTATGAGTTCCAGTGATTATTAGCTTTTTCATTGATTCTAATTAAATGTTTTATGAACATGTAAAAATTTTGTCGTATGCCGTCTTCTGCTTG
>DDX3XE9sg2.exon_Change_codon_position_41344099_to_CCA,P,0.27,RANK3	AATGATACGGCGACCACCGACAAAAGGGAATTATGTTGTGATGAACTTTTCAAACAGGGTAGGTAGAGTTAACTTAAAAATTAACTTATTTCTTAGGAAAATGGAAGGTATGGGCGCCGCAAACAATACCCAATCTCCTTGGTATTAGCACCAACGAGAGAGTTGCCAGTACAGATTTATGAAGAAGCCAGAAAAGTAAGTATGAGTTCCAGTGATTATTAGCTTTTTCATTGATTCTAATTAAATGTTTTATGAACATGTAAAAATTTTGTCGTATGCCGTCTTCTGCTTG
>DDX3XE9sg2.exon_Change_codon_position_41344099_to_CCC,P,0.33,RANKT	AATGATACGGCGACCACCGACAAAAGGGAATTATGTTGTGATGAACTTTTCAAACAGGGTAGGTAGAGTTAACTTAAAAATTAACTTATTTCTTAGGAAAATGGAAGGTATGGGCGCCGCAAACAATACCCAATCTCCTTGGTATTAGCACCAACGAGAGAGTTGCCCGTACAGATTTATGAAGAAGCCAGAAAAGTAAGTATGAGTTCCAGTGATTATTAGCTTTTTCATTGATTCTAATTAAATGTTTTATGAACATGTAAAAATTTTGTCGTATGCCGTCTTCTGCTTG
>DDX3XE9sg2.exon_Change_codon_position_41344099_to_GAG,E,0.58,RANKT	AATGATACGGCGACCACCGACAAAAGGGAATTATGTTGTGATGAACTTTTCAAACAGGGTAGGTAGAGTTAACTTAAAAATTAACTTATTTCTTAGGAAAATGGAAGGTATGGGCGCCGCAAACAATACCCAATCTCCTTGGTATTAGCACCAACGAGAGAGTTGGAGGTACAGATTTATGAAGAAGCCAGAAAAGTAAGTATGAGTTCCAGTGATTATTAGCTTTTTCATTGATTCTAATTAAATGTTTTATGAACATGTAAAAATTTTGTCGTATGCCGTCTTCTGCTTG
>DDX3XE9sg2.exon_Change_codon_position_41344099_to_GGC,G,0.34,RANKT	AATGATACGGCGACCACCGACAAAAGGGAATTATGTTGTGATGAACTTTTCAAACAGGGTAGGTAGAGTTAACTTAAAAATTAACTTATTTCTTAGGAAAATGGAAGGTATGGGCGCCGCAAACAATACCCAATCTCCTTGGTATTAGCACCAACGAGAGAGTTGGGCGTACAGATTTATGAAGAAGCCAGAAAAGTAAGTATGAGTTCCAGTGATTATTAGCTTTTTCATTGATTCTAATTAAATGTTTTATGAACATGTAAAAATTTTGTCGTATGCCGTCTTCTGCTTG
>DDX3XE9sg2.exon_Change_codon_position_41344099_to_GTG,V,0.47,RANKT	AATGATACGGCGACCACCGACAAAAGGGAATTATGTTGTGATGAACTTTTCAAACAGGGTAGGTAGAGTTAACTTAAAAATTAACTTATTTCTTAGGAAAATGGAAGGTATGGGCGCCGCAAACAATACCCAATCTCCTTGGTATTAGCACCAACGAGAGAGTTGGTGGTACAGATTTATGAAGAAGCCAGAAAAGTAAGTATGAGTTCCAGTGATTATTAGCTTTTTCATTGATTCTAATTAAATGTTTTATGAACATGTAAAAATTTTGTCGTATGCCGTCTTCTGCTTG
>DDX3XE9sg2.exon_Change_codon_position_41344099_to_TCA,S,0.15,RANK5	AATGATACGGCGACCACCGACAAAAGGGAATTATGTTGTGATGAACTTTTCAAACAGGGTAGGTAGAGTTAACTTAAAAATTAACTTATTTCTTAGGAAAATGGAAGGTATGGGCGCCGCAAACAATACCCAATCTCCTTGGTATTAGCACCAACGAGAGAGTTGTCAGTACAGATTTATGAAGAAGCCAGAAAAGTAAGTATGAGTTCCAGTGATTATTAGCTTTTTCATTGATTCTAATTAAATGTTTTATGAACATGTAAAAATTTTGTCGTATGCCGTCTTCTGCTTG
>DDX3XE9sg2.exon_Change_codon_position_41344099_to_GAA,E,0.42,RANK2	AATGATACGGCGACCACCGACAAAAGGGAATTATGTTGTGATGAACTTTTCAAACAGGGTAGGTAGAGTTAACTTAAAAATTAACTTATTTCTTAGGAAAATGGAAGGTATGGGCGCCGCAAACAATACCCAATCTCCTTGGTATTAGCACCAACGAGAGAGTTGGAAGTACAGATTTATGAAGAAGCCAGAAAAGTAAGTATGAGTTCCAGTGATTATTAGCTTTTTCATTGATTCTAATTAAATGTTTTATGAACATGTAAAAATTTTGTCGTATGCCGTCTTCTGCTTG
>DDX3XE9sg2.exon_Change_codon_position_41344099_to_GGA,G,0.25,RANK2	AATGATACGGCGACCACCGACAAAAGGGAATTATGTTGTGATGAACTTTTCAAACAGGGTAGGTAGAGTTAACTTAAAAATTAACTTATTTCTTAGGAAAATGGAAGGTATGGGCGCCGCAAACAATACCCAATCTCCTTGGTATTAGCACCAACGAGAGAGTTGGGAGTACAGATTTATGAAGAAGCCAGAAAAGTAAGTATGAGTTCCAGTGATTATTAGCTTTTTCATTGATTCTAATTAAATGTTTTATGAACATGTAAAAATTTTGTCGTATGCCGTCTTCTGCTTG
>DDX3XE9sg2.exon_Change_codon_position_41344099_to_GTA,V,0.11,RANK4	AATGATACGGCGACCACCGACAAAAGGGAATTATGTTGTGATGAACTTTTCAAACAGGGTAGGTAGAGTTAACTTAAAAATTAACTTATTTCTTAGGAAAATGGAAGGTATGGGCGCCGCAAACAATACCCAATCTCCTTGGTATTAGCACCAACGAGAGAGTTGGTAGTACAGATTTATGAAGAAGCCAGAAAAGTAAGTATGAGTTCCAGTGATTATTAGCTTTTTCATTGATTCTAATTAAATGTTTTATGAACATGTAAAAATTTTGTCGTATGCCGTCTTCTGCTTG
>DDX3XE9sg2.exon_Change_codon_position_41344099_to_GCC,A,0.40,RANKT	AATGATACGGCGACCACCGACAAAAGGGAATTATGTTGTGATGAACTTTTCAAACAGGGTAGGTAGAGTTAACTTAAAAATTAACTTATTTCTTAGGAAAATGGAAGGTATGGGCGCCGCAAACAATACCCAATCTCCTTGGTATTAGCACCAACGAGAGAGTTGGCCGTACAGATTTATGAAGAAGCCAGAAAAGTAAGTATGAGTTCCAGTGATTATTAGCTTTTTCATTGATTCTAATTAAATGTTTTATGAACATGTAAAAATTTTGTCGTATGCCGTCTTCTGCTTG
>DDX3XE9sg2.exon_Change_codon_position_41344099_to_GCG,A,0.11,RANK4	AATGATACGGCGACCACCGACAAAAGGGAATTATGTTGTGATGAACTTTTCAAACAGGGTAGGTAGAGTTAACTTAAAAATTAACTTATTTCTTAGGAAAATGGAAGGTATGGGCGCCGCAAACAATACCCAATCTCCTTGGTATTAGCACCAACGAGAGAGTTGGCGGTACAGATTTATGAAGAAGCCAGAAAAGTAAGTATGAGTTCCAGTGATTATTAGCTTTTTCATTGATTCTAATTAAATGTTTTATGAACATGTAAAAATTTTGTCGTATGCCGTCTTCTGCTTG
>DDX3XE9sg2.exon_Change_codon_position_41344099_to_GCT,A,0.26,RANK2	AATGATACGGCGACCACCGACAAAAGGGAATTATGTTGTGATGAACTTTTCAAACAGGGTAGGTAGAGTTAACTTAAAAATTAACTTATTTCTTAGGAAAATGGAAGGTATGGGCGCCGCAAACAATACCCAATCTCCTTGGTATTAGCACCAACGAGAGAGTTGGCTGTACAGATTTATGAAGAAGCCAGAAAAGTAAGTATGAGTTCCAGTGATTATTAGCTTTTTCATTGATTCTAATTAAATGTTTTATGAACATGTAAAAATTTTGTCGTATGCCGTCTTCTGCTTG
>DDX3XE9sg2.exon_Change_codon_position_41344102_to_ATA,I,0.16,RANK3	AATGATACGGCGACCACCGACAAAAGGGAATTATGTTGTGATGAACTTTTCAAACAGGGTAGGTAGAGTTAACTTAAAAATTAACTTATTTCTTAGGAAAATGGAAGGTATGGGCGCCGCAAACAATACCCAATCTCCTTGGTATTAGCACCAACGAGAGAGTTGGCAATACAGATTTATGAAGAAGCCAGAAAAGTAAGTATGAGTTCCAGTGATTATTAGCTTTTTCATTGATTCTAATTAAATGTTTTATGAACATGTAAAAATTTTGTCGTATGCCGTCTTCTGCTTG
>DDX3XE9sg2.exon_Change_codon_position_41344102_to_ATC,I,0.48,RANKT	AATGATACGGCGACCACCGACAAAAGGGAATTATGTTGTGATGAACTTTTCAAACAGGGTAGGTAGAGTTAACTTAAAAATTAACTTATTTCTTAGGAAAATGGAAGGTATGGGCGCCGCAAACAATACCCAATCTCCTTGGTATTAGCACCAACGAGAGAGTTGGCAATCCAGATTTATGAAGAAGCCAGAAAAGTAAGTATGAGTTCCAGTGATTATTAGCTTTTTCATTGATTCTAATTAAATGTTTTATGAACATGTAAAAATTTTGTCGTATGCCGTCTTCTGCTTG
>DDX3XE9sg2.exon_Change_codon_position_41344102_to_CTA,L,0.07,RANK5	AATGATACGGCGACCACCGACAAAAGGGAATTATGTTGTGATGAACTTTTCAAACAGGGTAGGTAGAGTTAACTTAAAAATTAACTTATTTCTTAGGAAAATGGAAGGTATGGGCGCCGCAAACAATACCCAATCTCCTTGGTATTAGCACCAACGAGAGAGTTGGCACTACAGATTTATGAAGAAGCCAGAAAAGTAAGTATGAGTTCCAGTGATTATTAGCTTTTTCATTGATTCTAATTAAATGTTTTATGAACATGTAAAAATTTTGTCGTATGCCGTCTTCTGCTTG
>DDX3XE9sg2.exon_Change_codon_position_41344102_to_GAG,E,0.58,RANKT	AATGATACGGCGACCACCGACAAAAGGGAATTATGTTGTGATGAACTTTTCAAACAGGGTAGGTAGAGTTAACTTAAAAATTAACTTATTTCTTAGGAAAATGGAAGGTATGGGCGCCGCAAACAATACCCAATCTCCTTGGTATTAGCACCAACGAGAGAGTTGGCAGAGCAGATTTATGAAGAAGCCAGAAAAGTAAGTATGAGTTCCAGTGATTATTAGCTTTTTCATTGATTCTAATTAAATGTTTTATGAACATGTAAAAATTTTGTCGTATGCCGTCTTCTGCTTG
>DDX3XE9sg2.exon_Change_codon_position_41344102_to_GCC,A,0.40,RANKT	AATGATACGGCGACCACCGACAAAAGGGAATTATGTTGTGATGAACTTTTCAAACAGGGTAGGTAGAGTTAACTTAAAAATTAACTTATTTCTTAGGAAAATGGAAGGTATGGGCGCCGCAAACAATACCCAATCTCCTTGGTATTAGCACCAACGAGAGAGTTGGCAGCCCAGATTTATGAAGAAGCCAGAAAAGTAAGTATGAGTTCCAGTGATTATTAGCTTTTTCATTGATTCTAATTAAATGTTTTATGAACATGTAAAAATTTTGTCGTATGCCGTCTTCTGCTTG
>DDX3XE9sg2.exon_Change_codon_position_41344102_to_GGC,G,0.34,RANKT	AATGATACGGCGACCACCGACAAAAGGGAATTATGTTGTGATGAACTTTTCAAACAGGGTAGGTAGAGTTAACTTAAAAATTAACTTATTTCTTAGGAAAATGGAAGGTATGGGCGCCGCAAACAATACCCAATCTCCTTGGTATTAGCACCAACGAGAGAGTTGGCAGGCCAGATTTATGAAGAAGCCAGAAAAGTAAGTATGAGTTCCAGTGATTATTAGCTTTTTCATTGATTCTAATTAAATGTTTTATGAACATGTAAAAATTTTGTCGTATGCCGTCTTCTGCTTG
>DDX3XE9sg2.exon_Change_codon_position_41344102_to_TTA,L,0.07,RANK6	AATGATACGGCGACCACCGACAAAAGGGAATTATGTTGTGATGAACTTTTCAAACAGGGTAGGTAGAGTTAACTTAAAAATTAACTTATTTCTTAGGAAAATGGAAGGTATGGGCGCCGCAAACAATACCCAATCTCCTTGGTATTAGCACCAACGAGAGAGTTGGCATTACAGATTTATGAAGAAGCCAGAAAAGTAAGTATGAGTTCCAGTGATTATTAGCTTTTTCATTGATTCTAATTAAATGTTTTATGAACATGTAAAAATTTTGTCGTATGCCGTCTTCTGCTTG
>DDX3XE9sg2.exon_Change_codon_position_41344102_to_GAA,E,0.42,RANK2	AATGATACGGCGACCACCGACAAAAGGGAATTATGTTGTGATGAACTTTTCAAACAGGGTAGGTAGAGTTAACTTAAAAATTAACTTATTTCTTAGGAAAATGGAAGGTATGGGCGCCGCAAACAATACCCAATCTCCTTGGTATTAGCACCAACGAGAGAGTTGGCAGAACAGATTTATGAAGAAGCCAGAAAAGTAAGTATGAGTTCCAGTGATTATTAGCTTTTTCATTGATTCTAATTAAATGTTTTATGAACATGTAAAAATTTTGTCGTATGCCGTCTTCTGCTTG
>DDX3XE9sg2.exon_Change_codon_position_41344102_to_GCA,A,0.23,RANK3	AATGATACGGCGACCACCGACAAAAGGGAATTATGTTGTGATGAACTTTTCAAACAGGGTAGGTAGAGTTAACTTAAAAATTAACTTATTTCTTAGGAAAATGGAAGGTATGGGCGCCGCAAACAATACCCAATCTCCTTGGTATTAGCACCAACGAGAGAGTTGGCAGCACAGATTTATGAAGAAGCCAGAAAAGTAAGTATGAGTTCCAGTGATTATTAGCTTTTTCATTGATTCTAATTAAATGTTTTATGAACATGTAAAAATTTTGTCGTATGCCGTCTTCTGCTTG
>DDX3XE9sg2.exon_Change_codon_position_41344102_to_GGA,G,0.25,RANK2	AATGATACGGCGACCACCGACAAAAGGGAATTATGTTGTGATGAACTTTTCAAACAGGGTAGGTAGAGTTAACTTAAAAATTAACTTATTTCTTAGGAAAATGGAAGGTATGGGCGCCGCAAACAATACCCAATCTCCTTGGTATTAGCACCAACGAGAGAGTTGGCAGGACAGATTTATGAAGAAGCCAGAAAAGTAAGTATGAGTTCCAGTGATTATTAGCTTTTTCATTGATTCTAATTAAATGTTTTATGAACATGTAAAAATTTTGTCGTATGCCGTCTTCTGCTTG
>DDX3XE9sg2.exon_Change_codon_position_41344102_to_GTC,V,0.24,RANK2	AATGATACGGCGACCACCGACAAAAGGGAATTATGTTGTGATGAACTTTTCAAACAGGGTAGGTAGAGTTAACTTAAAAATTAACTTATTTCTTAGGAAAATGGAAGGTATGGGCGCCGCAAACAATACCCAATCTCCTTGGTATTAGCACCAACGAGAGAGTTGGCAGTCCAGATTTATGAAGAAGCCAGAAAAGTAAGTATGAGTTCCAGTGATTATTAGCTTTTTCATTGATTCTAATTAAATGTTTTATGAACATGTAAAAATTTTGTCGTATGCCGTCTTCTGCTTG
>DDX3XE9sg2.exon_Change_codon_position_41344102_to_GTG,V,0.47,RANKT	AATGATACGGCGACCACCGACAAAAGGGAATTATGTTGTGATGAACTTTTCAAACAGGGTAGGTAGAGTTAACTTAAAAATTAACTTATTTCTTAGGAAAATGGAAGGTATGGGCGCCGCAAACAATACCCAATCTCCTTGGTATTAGCACCAACGAGAGAGTTGGCAGTGCAGATTTATGAAGAAGCCAGAAAAGTAAGTATGAGTTCCAGTGATTATTAGCTTTTTCATTGATTCTAATTAAATGTTTTATGAACATGTAAAAATTTTGTCGTATGCCGTCTTCTGCTTG
>DDX3XE9sg2.exon_Change_codon_position_41344102_to_GTT,V,0.18,RANK3	AATGATACGGCGACCACCGACAAAAGGGAATTATGTTGTGATGAACTTTTCAAACAGGGTAGGTAGAGTTAACTTAAAAATTAACTTATTTCTTAGGAAAATGGAAGGTATGGGCGCCGCAAACAATACCCAATCTCCTTGGTATTAGCACCAACGAGAGAGTTGGCAGTTCAGATTTATGAAGAAGCCAGAAAAGTAAGTATGAGTTCCAGTGATTATTAGCTTTTTCATTGATTCTAATTAAATGTTTTATGAACATGTAAAAATTTTGTCGTATGCCGTCTTCTGCTTG
>DDX3XE9sg2.exon_Change_codon_position_41344105_to_AAG,K,0.58,RANKT	AATGATACGGCGACCACCGACAAAAGGGAATTATGTTGTGATGAACTTTTCAAACAGGGTAGGTAGAGTTAACTTAAAAATTAACTTATTTCTTAGGAAAATGGAAGGTATGGGCGCCGCAAACAATACCCAATCTCCTTGGTATTAGCACCAACGAGAGAGTTGGCAGTAAAGATTTATGAAGAAGCCAGAAAAGTAAGTATGAGTTCCAGTGATTATTAGCTTTTTCATTGATTCTAATTAAATGTTTTATGAACATGTAAAAATTTTGTCGTATGCCGTCTTCTGCTTG
>DDX3XE9sg2.exon_Change_codon_position_41344105_to_AAA,K,0.42,RANK2	AATGATACGGCGACCACCGACAAAAGGGAATTATGTTGTGATGAACTTTTCAAACAGGGTAGGTAGAGTTAACTTAAAAATTAACTTATTTCTTAGGAAAATGGAAGGTATGGGCGCCGCAAACAATACCCAATCTCCTTGGTATTAGCACCAACGAGAGAGTTGGCAGTAAAAATTTATGAAGAAGCCAGAAAAGTAAGTATGAGTTCCAGTGATTATTAGCTTTTTCATTGATTCTAATTAAATGTTTTATGAACATGTAAAAATTTTGTCGTATGCCGTCTTCTGCTTG
>DDX3XE9sg2.exon_Change_codon_position_41344105_to_AGA,R,0.20,RANK2	AATGATACGGCGACCACCGACAAAAGGGAATTATGTTGTGATGAACTTTTCAAACAGGGTAGGTAGAGTTAACTTAAAAATTAACTTATTTCTTAGGAAAATGGAAGGTATGGGCGCCGCAAACAATACCCAATCTCCTTGGTATTAGCACCAACGAGAGAGTTGGCAGTAAGAATTTATGAAGAAGCCAGAAAAGTAAGTATGAGTTCCAGTGATTATTAGCTTTTTCATTGATTCTAATTAAATGTTTTATGAACATGTAAAAATTTTGTCGTATGCCGTCTTCTGCTTG
>DDX3XE9sg2.exon_Change_codon_position_41344105_to_CCC,P,0.33,RANKT	AATGATACGGCGACCACCGACAAAAGGGAATTATGTTGTGATGAACTTTTCAAACAGGGTAGGTAGAGTTAACTTAAAAATTAACTTATTTCTTAGGAAAATGGAAGGTATGGGCGCCGCAAACAATACCCAATCTCCTTGGTATTAGCACCAACGAGAGAGTTGGCAGTACCCATTTATGAAGAAGCCAGAAAAGTAAGTATGAGTTCCAGTGATTATTAGCTTTTTCATTGATTCTAATTAAATGTTTTATGAACATGTAAAAATTTTGTCGTATGCCGTCTTCTGCTTG
>DDX3XE9sg2.exon_Change_codon_position_41344105_to_CTC,L,0.20,RANK2	AATGATACGGCGACCACCGACAAAAGGGAATTATGTTGTGATGAACTTTTCAAACAGGGTAGGTAGAGTTAACTTAAAAATTAACTTATTTCTTAGGAAAATGGAAGGTATGGGCGCCGCAAACAATACCCAATCTCCTTGGTATTAGCACCAACGAGAGAGTTGGCAGTACTCATTTATGAAGAAGCCAGAAAAGTAAGTATGAGTTCCAGTGATTATTAGCTTTTTCATTGATTCTAATTAAATGTTTTATGAACATGTAAAAATTTTGTCGTATGCCGTCTTCTGCTTG
>DDX3XE9sg2.exon_Change_codon_position_41344105_to_GAG,E,0.58,RANKT	AATGATACGGCGACCACCGACAAAAGGGAATTATGTTGTGATGAACTTTTCAAACAGGGTAGGTAGAGTTAACTTAAAAATTAACTTATTTCTTAGGAAAATGGAAGGTATGGGCGCCGCAAACAATACCCAATCTCCTTGGTATTAGCACCAACGAGAGAGTTGGCAGTAGAGATTTATGAAGAAGCCAGAAAAGTAAGTATGAGTTCCAGTGATTATTAGCTTTTTCATTGATTCTAATTAAATGTTTTATGAACATGTAAAAATTTTGTCGTATGCCGTCTTCTGCTTG
>DDX3XE9sg2.exon_Change_codon_position_41344105_to_GAA,E,0.42,RANK2	AATGATACGGCGACCACCGACAAAAGGGAATTATGTTGTGATGAACTTTTCAAACAGGGTAGGTAGAGTTAACTTAAAAATTAACTTATTTCTTAGGAAAATGGAAGGTATGGGCGCCGCAAACAATACCCAATCTCCTTGGTATTAGCACCAACGAGAGAGTTGGCAGTAGAAATTTATGAAGAAGCCAGAAAAGTAAGTATGAGTTCCAGTGATTATTAGCTTTTTCATTGATTCTAATTAAATGTTTTATGAACATGTAAAAATTTTGTCGTATGCCGTCTTCTGCTTG
>DDX3XE9sg2.exon_Change_codon_position_41344105_to_TAG,STOP,0.20,RANK3	AATGATACGGCGACCACCGACAAAAGGGAATTATGTTGTGATGAACTTTTCAAACAGGGTAGGTAGAGTTAACTTAAAAATTAACTTATTTCTTAGGAAAATGGAAGGTATGGGCGCCGCAAACAATACCCAATCTCCTTGGTATTAGCACCAACGAGAGAGTTGGCAGTATAGATTTATGAAGAAGCCAGAAAAGTAAGTATGAGTTCCAGTGATTATTAGCTTTTTCATTGATTCTAATTAAATGTTTTATGAACATGTAAAAATTTTGTCGTATGCCGTCTTCTGCTTG
>DDX3XE9sg2.exon_Change_codon_position_41344105_to_TGA,STOP,0.52,RANKT	AATGATACGGCGACCACCGACAAAAGGGAATTATGTTGTGATGAACTTTTCAAACAGGGTAGGTAGAGTTAACTTAAAAATTAACTTATTTCTTAGGAAAATGGAAGGTATGGGCGCCGCAAACAATACCCAATCTCCTTGGTATTAGCACCAACGAGAGAGTTGGCAGTATGAATTTATGAAGAAGCCAGAAAAGTAAGTATGAGTTCCAGTGATTATTAGCTTTTTCATTGATTCTAATTAAATGTTTTATGAACATGTAAAAATTTTGTCGTATGCCGTCTTCTGCTTG
>DDX3XE9sg2.exon_Change_codon_position_41344105_to_CCG,P,0.11,RANK4	AATGATACGGCGACCACCGACAAAAGGGAATTATGTTGTGATGAACTTTTCAAACAGGGTAGGTAGAGTTAACTTAAAAATTAACTTATTTCTTAGGAAAATGGAAGGTATGGGCGCCGCAAACAATACCCAATCTCCTTGGTATTAGCACCAACGAGAGAGTTGGCAGTACCGATTTATGAAGAAGCCAGAAAAGTAAGTATGAGTTCCAGTGATTATTAGCTTTTTCATTGATTCTAATTAAATGTTTTATGAACATGTAAAAATTTTGTCGTATGCCGTCTTCTGCTTG
>DDX3XE9sg2.exon_Change_codon_position_41344105_to_CGG,R,0.21,RANKT	AATGATACGGCGACCACCGACAAAAGGGAATTATGTTGTGATGAACTTTTCAAACAGGGTAGGTAGAGTTAACTTAAAAATTAACTTATTTCTTAGGAAAATGGAAGGTATGGGCGCCGCAAACAATACCCAATCTCCTTGGTATTAGCACCAACGAGAGAGTTGGCAGTACGGATTTATGAAGAAGCCAGAAAAGTAAGTATGAGTTCCAGTGATTATTAGCTTTTTCATTGATTCTAATTAAATGTTTTATGAACATGTAAAAATTTTGTCGTATGCCGTCTTCTGCTTG
>DDX3XE9sg2.exon_Change_codon_position_41344105_to_CTG,L,0.41,RANKT	AATGATACGGCGACCACCGACAAAAGGGAATTATGTTGTGATGAACTTTTCAAACAGGGTAGGTAGAGTTAACTTAAAAATTAACTTATTTCTTAGGAAAATGGAAGGTATGGGCGCCGCAAACAATACCCAATCTCCTTGGTATTAGCACCAACGAGAGAGTTGGCAGTACTGATTTATGAAGAAGCCAGAAAAGTAAGTATGAGTTCCAGTGATTATTAGCTTTTTCATTGATTCTAATTAAATGTTTTATGAACATGTAAAAATTTTGTCGTATGCCGTCTTCTGCTTG
>DDX3XE9sg2.exon_Change_codon_position_41344105_to_CAA,Q,0.25,RANK2	AATGATACGGCGACCACCGACAAAAGGGAATTATGTTGTGATGAACTTTTCAAACAGGGTAGGTAGAGTTAACTTAAAAATTAACTTATTTCTTAGGAAAATGGAAGGTATGGGCGCCGCAAACAATACCCAATCTCCTTGGTATTAGCACCAACGAGAGAGTTGGCAGTACAAATTTATGAAGAAGCCAGAAAAGTAAGTATGAGTTCCAGTGATTATTAGCTTTTTCATTGATTCTAATTAAATGTTTTATGAACATGTAAAAATTTTGTCGTATGCCGTCTTCTGCTTG
>DDX3XE9sg2.exon_Change_codon_position_41344105_to_CAC,H,0.59,RANKT	AATGATACGGCGACCACCGACAAAAGGGAATTATGTTGTGATGAACTTTTCAAACAGGGTAGGTAGAGTTAACTTAAAAATTAACTTATTTCTTAGGAAAATGGAAGGTATGGGCGCCGCAAACAATACCCAATCTCCTTGGTATTAGCACCAACGAGAGAGTTGGCAGTACACATTTATGAAGAAGCCAGAAAAGTAAGTATGAGTTCCAGTGATTATTAGCTTTTTCATTGATTCTAATTAAATGTTTTATGAACATGTAAAAATTTTGTCGTATGCCGTCTTCTGCTTG
>DDX3XE9sg2.exon_Change_codon_position_41344105_to_CAT,H,0.41,RANK2	AATGATACGGCGACCACCGACAAAAGGGAATTATGTTGTGATGAACTTTTCAAACAGGGTAGGTAGAGTTAACTTAAAAATTAACTTATTTCTTAGGAAAATGGAAGGTATGGGCGCCGCAAACAATACCCAATCTCCTTGGTATTAGCACCAACGAGAGAGTTGGCAGTACATATTTATGAAGAAGCCAGAAAAGTAAGTATGAGTTCCAGTGATTATTAGCTTTTTCATTGATTCTAATTAAATGTTTTATGAACATGTAAAAATTTTGTCGTATGCCGTCTTCTGCTTG
>DDX3XE9sg2.exon_Change_codon_position_41344108_to_AAC,N,0.54,RANKT	AATGATACGGCGACCACCGACAAAAGGGAATTATGTTGTGATGAACTTTTCAAACAGGGTAGGTAGAGTTAACTTAAAAATTAACTTATTTCTTAGGAAAATGGAAGGTATGGGCGCCGCAAACAATACCCAATCTCCTTGGTATTAGCACCAACGAGAGAGTTGGCAGTACAGAACTATGAAGAAGCCAGAAAAGTAAGTATGAGTTCCAGTGATTATTAGCTTTTTCATTGATTCTAATTAAATGTTTTATGAACATGTAAAAATTTTGTCGTATGCCGTCTTCTGCTTG
>DDX3XE9sg2.exon_Change_codon_position_41344108_to_ACC,T,0.36,RANKT	AATGATACGGCGACCACCGACAAAAGGGAATTATGTTGTGATGAACTTTTCAAACAGGGTAGGTAGAGTTAACTTAAAAATTAACTTATTTCTTAGGAAAATGGAAGGTATGGGCGCCGCAAACAATACCCAATCTCCTTGGTATTAGCACCAACGAGAGAGTTGGCAGTACAGACCTATGAAGAAGCCAGAAAAGTAAGTATGAGTTCCAGTGATTATTAGCTTTTTCATTGATTCTAATTAAATGTTTTATGAACATGTAAAAATTTTGTCGTATGCCGTCTTCTGCTTG
>DDX3XE9sg2.exon_Change_codon_position_41344108_to_AGC,S,0.24,RANKT	AATGATACGGCGACCACCGACAAAAGGGAATTATGTTGTGATGAACTTTTCAAACAGGGTAGGTAGAGTTAACTTAAAAATTAACTTATTTCTTAGGAAAATGGAAGGTATGGGCGCCGCAAACAATACCCAATCTCCTTGGTATTAGCACCAACGAGAGAGTTGGCAGTACAGAGCTATGAAGAAGCCAGAAAAGTAAGTATGAGTTCCAGTGATTATTAGCTTTTTCATTGATTCTAATTAAATGTTTTATGAACATGTAAAAATTTTGTCGTATGCCGTCTTCTGCTTG
>DDX3XE9sg2.exon_Change_codon_position_41344108_to_CTT,L,0.13,RANK3	AATGATACGGCGACCACCGACAAAAGGGAATTATGTTGTGATGAACTTTTCAAACAGGGTAGGTAGAGTTAACTTAAAAATTAACTTATTTCTTAGGAAAATGGAAGGTATGGGCGCCGCAAACAATACCCAATCTCCTTGGTATTAGCACCAACGAGAGAGTTGGCAGTACAGCTTTATGAAGAAGCCAGAAAAGTAAGTATGAGTTCCAGTGATTATTAGCTTTTTCATTGATTCTAATTAAATGTTTTATGAACATGTAAAAATTTTGTCGTATGCCGTCTTCTGCTTG
>DDX3XE9sg2.exon_Change_codon_position_41344108_to_CTG,L,0.41,RANKT	AATGATACGGCGACCACCGACAAAAGGGAATTATGTTGTGATGAACTTTTCAAACAGGGTAGGTAGAGTTAACTTAAAAATTAACTTATTTCTTAGGAAAATGGAAGGTATGGGCGCCGCAAACAATACCCAATCTCCTTGGTATTAGCACCAACGAGAGAGTTGGCAGTACAGCTGTATGAAGAAGCCAGAAAAGTAAGTATGAGTTCCAGTGATTATTAGCTTTTTCATTGATTCTAATTAAATGTTTTATGAACATGTAAAAATTTTGTCGTATGCCGTCTTCTGCTTG
>DDX3XE9sg2.exon_Change_codon_position_41344108_to_GTT,V,0.18,RANK3	AATGATACGGCGACCACCGACAAAAGGGAATTATGTTGTGATGAACTTTTCAAACAGGGTAGGTAGAGTTAACTTAAAAATTAACTTATTTCTTAGGAAAATGGAAGGTATGGGCGCCGCAAACAATACCCAATCTCCTTGGTATTAGCACCAACGAGAGAGTTGGCAGTACAGGTTTATGAAGAAGCCAGAAAAGTAAGTATGAGTTCCAGTGATTATTAGCTTTTTCATTGATTCTAATTAAATGTTTTATGAACATGTAAAAATTTTGTCGTATGCCGTCTTCTGCTTG
>DDX3XE9sg2.exon_Change_codon_position_41344108_to_GTG,V,0.47,RANKT	AATGATACGGCGACCACCGACAAAAGGGAATTATGTTGTGATGAACTTTTCAAACAGGGTAGGTAGAGTTAACTTAAAAATTAACTTATTTCTTAGGAAAATGGAAGGTATGGGCGCCGCAAACAATACCCAATCTCCTTGGTATTAGCACCAACGAGAGAGTTGGCAGTACAGGTGTATGAAGAAGCCAGAAAAGTAAGTATGAGTTCCAGTGATTATTAGCTTTTTCATTGATTCTAATTAAATGTTTTATGAACATGTAAAAATTTTGTCGTATGCCGTCTTCTGCTTG
>DDX3XE9sg2.exon_Change_codon_position_41344108_to_TTT,F,0.45,RANK2	AATGATACGGCGACCACCGACAAAAGGGAATTATGTTGTGATGAACTTTTCAAACAGGGTAGGTAGAGTTAACTTAAAAATTAACTTATTTCTTAGGAAAATGGAAGGTATGGGCGCCGCAAACAATACCCAATCTCCTTGGTATTAGCACCAACGAGAGAGTTGGCAGTACAGTTTTATGAAGAAGCCAGAAAAGTAAGTATGAGTTCCAGTGATTATTAGCTTTTTCATTGATTCTAATTAAATGTTTTATGAACATGTAAAAATTTTGTCGTATGCCGTCTTCTGCTTG
>DDX3XE9sg2.exon_Change_codon_position_41344108_to_TTC,F,0.55,RANKT	AATGATACGGCGACCACCGACAAAAGGGAATTATGTTGTGATGAACTTTTCAAACAGGGTAGGTAGAGTTAACTTAAAAATTAACTTATTTCTTAGGAAAATGGAAGGTATGGGCGCCGCAAACAATACCCAATCTCCTTGGTATTAGCACCAACGAGAGAGTTGGCAGTACAGTTCTATGAAGAAGCCAGAAAAGTAAGTATGAGTTCCAGTGATTATTAGCTTTTTCATTGATTCTAATTAAATGTTTTATGAACATGTAAAAATTTTGTCGTATGCCGTCTTCTGCTTG
>DDX3XE9sg2.exon_Change_codon_position_41344108_to_AAT,N,0.46,RANK2	AATGATACGGCGACCACCGACAAAAGGGAATTATGTTGTGATGAACTTTTCAAACAGGGTAGGTAGAGTTAACTTAAAAATTAACTTATTTCTTAGGAAAATGGAAGGTATGGGCGCCGCAAACAATACCCAATCTCCTTGGTATTAGCACCAACGAGAGAGTTGGCAGTACAGAATTATGAAGAAGCCAGAAAAGTAAGTATGAGTTCCAGTGATTATTAGCTTTTTCATTGATTCTAATTAAATGTTTTATGAACATGTAAAAATTTTGTCGTATGCCGTCTTCTGCTTG
>DDX3XE9sg2.exon_Change_codon_position_41344108_to_ACT,T,0.24,RANK3	AATGATACGGCGACCACCGACAAAAGGGAATTATGTTGTGATGAACTTTTCAAACAGGGTAGGTAGAGTTAACTTAAAAATTAACTTATTTCTTAGGAAAATGGAAGGTATGGGCGCCGCAAACAATACCCAATCTCCTTGGTATTAGCACCAACGAGAGAGTTGGCAGTACAGACTTATGAAGAAGCCAGAAAAGTAAGTATGAGTTCCAGTGATTATTAGCTTTTTCATTGATTCTAATTAAATGTTTTATGAACATGTAAAAATTTTGTCGTATGCCGTCTTCTGCTTG
>DDX3XE9sg2.exon_Change_codon_position_41344108_to_AGT,S,0.15,RANK4	AATGATACGGCGACCACCGACAAAAGGGAATTATGTTGTGATGAACTTTTCAAACAGGGTAGGTAGAGTTAACTTAAAAATTAACTTATTTCTTAGGAAAATGGAAGGTATGGGCGCCGCAAACAATACCCAATCTCCTTGGTATTAGCACCAACGAGAGAGTTGGCAGTACAGAGTTATGAAGAAGCCAGAAAAGTAAGTATGAGTTCCAGTGATTATTAGCTTTTTCATTGATTCTAATTAAATGTTTTATGAACATGTAAAAATTTTGTCGTATGCCGTCTTCTGCTTG
>DDX3XE9sg2.exon_Change_codon_position_41344108_to_ATA,I,0.16,RANK3	AATGATACGGCGACCACCGACAAAAGGGAATTATGTTGTGATGAACTTTTCAAACAGGGTAGGTAGAGTTAACTTAAAAATTAACTTATTTCTTAGGAAAATGGAAGGTATGGGCGCCGCAAACAATACCCAATCTCCTTGGTATTAGCACCAACGAGAGAGTTGGCAGTACAGATATATGAAGAAGCCAGAAAAGTAAGTATGAGTTCCAGTGATTATTAGCTTTTTCATTGATTCTAATTAAATGTTTTATGAACATGTAAAAATTTTGTCGTATGCCGTCTTCTGCTTG
>DDX3XE9sg2.exon_Change_codon_position_41344108_to_ATC,I,0.48,RANKT	AATGATACGGCGACCACCGACAAAAGGGAATTATGTTGTGATGAACTTTTCAAACAGGGTAGGTAGAGTTAACTTAAAAATTAACTTATTTCTTAGGAAAATGGAAGGTATGGGCGCCGCAAACAATACCCAATCTCCTTGGTATTAGCACCAACGAGAGAGTTGGCAGTACAGATCTATGAAGAAGCCAGAAAAGTAAGTATGAGTTCCAGTGATTATTAGCTTTTTCATTGATTCTAATTAAATGTTTTATGAACATGTAAAAATTTTGTCGTATGCCGTCTTCTGCTTG
>DDX3XE9sg2.exon_Change_codon_position_41344108_to_ATG,M,1.00,RANKU	AATGATACGGCGACCACCGACAAAAGGGAATTATGTTGTGATGAACTTTTCAAACAGGGTAGGTAGAGTTAACTTAAAAATTAACTTATTTCTTAGGAAAATGGAAGGTATGGGCGCCGCAAACAATACCCAATCTCCTTGGTATTAGCACCAACGAGAGAGTTGGCAGTACAGATGTATGAAGAAGCCAGAAAAGTAAGTATGAGTTCCAGTGATTATTAGCTTTTTCATTGATTCTAATTAAATGTTTTATGAACATGTAAAAATTTTGTCGTATGCCGTCTTCTGCTTG
>DDX3XE9sg2.exon_Change_codon_position_41344111_to_AAT,N,0.46,RANK2	AATGATACGGCGACCACCGACAAAAGGGAATTATGTTGTGATGAACTTTTCAAACAGGGTAGGTAGAGTTAACTTAAAAATTAACTTATTTCTTAGGAAAATGGAAGGTATGGGCGCCGCAAACAATACCCAATCTCCTTGGTATTAGCACCAACGAGAGAGTTGGCAGTACAGATTAATGAAGAAGCCAGAAAAGTAAGTATGAGTTCCAGTGATTATTAGCTTTTTCATTGATTCTAATTAAATGTTTTATGAACATGTAAAAATTTTGTCGTATGCCGTCTTCTGCTTG
>DDX3XE9sg2.exon_Change_codon_position_41344111_to_AAC,N,0.54,RANKT	AATGATACGGCGACCACCGACAAAAGGGAATTATGTTGTGATGAACTTTTCAAACAGGGTAGGTAGAGTTAACTTAAAAATTAACTTATTTCTTAGGAAAATGGAAGGTATGGGCGCCGCAAACAATACCCAATCTCCTTGGTATTAGCACCAACGAGAGAGTTGGCAGTACAGATTAACGAAGAAGCCAGAAAAGTAAGTATGAGTTCCAGTGATTATTAGCTTTTTCATTGATTCTAATTAAATGTTTTATGAACATGTAAAAATTTTGTCGTATGCCGTCTTCTGCTTG
>DDX3XE9sg2.exon_Change_codon_position_41344111_to_AGC,S,0.24,RANKT	AATGATACGGCGACCACCGACAAAAGGGAATTATGTTGTGATGAACTTTTCAAACAGGGTAGGTAGAGTTAACTTAAAAATTAACTTATTTCTTAGGAAAATGGAAGGTATGGGCGCCGCAAACAATACCCAATCTCCTTGGTATTAGCACCAACGAGAGAGTTGGCAGTACAGATTAGCGAAGAAGCCAGAAAAGTAAGTATGAGTTCCAGTGATTATTAGCTTTTTCATTGATTCTAATTAAATGTTTTATGAACATGTAAAAATTTTGTCGTATGCCGTCTTCTGCTTG
>DDX3XE9sg2.exon_Change_codon_position_41344111_to_CAT,H,0.41,RANK2	AATGATACGGCGACCACCGACAAAAGGGAATTATGTTGTGATGAACTTTTCAAACAGGGTAGGTAGAGTTAACTTAAAAATTAACTTATTTCTTAGGAAAATGGAAGGTATGGGCGCCGCAAACAATACCCAATCTCCTTGGTATTAGCACCAACGAGAGAGTTGGCAGTACAGATTCATGAAGAAGCCAGAAAAGTAAGTATGAGTTCCAGTGATTATTAGCTTTTTCATTGATTCTAATTAAATGTTTTATGAACATGTAAAAATTTTGTCGTATGCCGTCTTCTGCTTG
>DDX3XE9sg2.exon_Change_codon_position_41344111_to_CAC,H,0.59,RANKT	AATGATACGGCGACCACCGACAAAAGGGAATTATGTTGTGATGAACTTTTCAAACAGGGTAGGTAGAGTTAACTTAAAAATTAACTTATTTCTTAGGAAAATGGAAGGTATGGGCGCCGCAAACAATACCCAATCTCCTTGGTATTAGCACCAACGAGAGAGTTGGCAGTACAGATTCACGAAGAAGCCAGAAAAGTAAGTATGAGTTCCAGTGATTATTAGCTTTTTCATTGATTCTAATTAAATGTTTTATGAACATGTAAAAATTTTGTCGTATGCCGTCTTCTGCTTG
>DDX3XE9sg2.exon_Change_codon_position_41344111_to_GAT,D,0.46,RANK2	AATGATACGGCGACCACCGACAAAAGGGAATTATGTTGTGATGAACTTTTCAAACAGGGTAGGTAGAGTTAACTTAAAAATTAACTTATTTCTTAGGAAAATGGAAGGTATGGGCGCCGCAAACAATACCCAATCTCCTTGGTATTAGCACCAACGAGAGAGTTGGCAGTACAGATTGATGAAGAAGCCAGAAAAGTAAGTATGAGTTCCAGTGATTATTAGCTTTTTCATTGATTCTAATTAAATGTTTTATGAACATGTAAAAATTTTGTCGTATGCCGTCTTCTGCTTG
>DDX3XE9sg2.exon_Change_codon_position_41344111_to_GAC,D,0.54,RANKT	AATGATACGGCGACCACCGACAAAAGGGAATTATGTTGTGATGAACTTTTCAAACAGGGTAGGTAGAGTTAACTTAAAAATTAACTTATTTCTTAGGAAAATGGAAGGTATGGGCGCCGCAAACAATACCCAATCTCCTTGGTATTAGCACCAACGAGAGAGTTGGCAGTACAGATTGACGAAGAAGCCAGAAAAGTAAGTATGAGTTCCAGTGATTATTAGCTTTTTCATTGATTCTAATTAAATGTTTTATGAACATGTAAAAATTTTGTCGTATGCCGTCTTCTGCTTG
>DDX3XE9sg2.exon_Change_codon_position_41344111_to_TGC,C,0.55,RANKT	AATGATACGGCGACCACCGACAAAAGGGAATTATGTTGTGATGAACTTTTCAAACAGGGTAGGTAGAGTTAACTTAAAAATTAACTTATTTCTTAGGAAAATGGAAGGTATGGGCGCCGCAAACAATACCCAATCTCCTTGGTATTAGCACCAACGAGAGAGTTGGCAGTACAGATTTGCGAAGAAGCCAGAAAAGTAAGTATGAGTTCCAGTGATTATTAGCTTTTTCATTGATTCTAATTAAATGTTTTATGAACATGTAAAAATTTTGTCGTATGCCGTCTTCTGCTTG
>DDX3XE9sg2.exon_Change_codon_position_41344111_to_TTC,F,0.55,RANKT	AATGATACGGCGACCACCGACAAAAGGGAATTATGTTGTGATGAACTTTTCAAACAGGGTAGGTAGAGTTAACTTAAAAATTAACTTATTTCTTAGGAAAATGGAAGGTATGGGCGCCGCAAACAATACCCAATCTCCTTGGTATTAGCACCAACGAGAGAGTTGGCAGTACAGATTTTCGAAGAAGCCAGAAAAGTAAGTATGAGTTCCAGTGATTATTAGCTTTTTCATTGATTCTAATTAAATGTTTTATGAACATGTAAAAATTTTGTCGTATGCCGTCTTCTGCTTG
>DDX3XE9sg2.exon_Change_codon_position_41344111_to_TCT,S,0.18,RANK3	AATGATACGGCGACCACCGACAAAAGGGAATTATGTTGTGATGAACTTTTCAAACAGGGTAGGTAGAGTTAACTTAAAAATTAACTTATTTCTTAGGAAAATGGAAGGTATGGGCGCCGCAAACAATACCCAATCTCCTTGGTATTAGCACCAACGAGAGAGTTGGCAGTACAGATTTCTGAAGAAGCCAGAAAAGTAAGTATGAGTTCCAGTGATTATTAGCTTTTTCATTGATTCTAATTAAATGTTTTATGAACATGTAAAAATTTTGTCGTATGCCGTCTTCTGCTTG
>DDX3XE9sg2.exon_Change_codon_position_41344111_to_TGT,C,0.45,RANK2	AATGATACGGCGACCACCGACAAAAGGGAATTATGTTGTGATGAACTTTTCAAACAGGGTAGGTAGAGTTAACTTAAAAATTAACTTATTTCTTAGGAAAATGGAAGGTATGGGCGCCGCAAACAATACCCAATCTCCTTGGTATTAGCACCAACGAGAGAGTTGGCAGTACAGATTTGTGAAGAAGCCAGAAAAGTAAGTATGAGTTCCAGTGATTATTAGCTTTTTCATTGATTCTAATTAAATGTTTTATGAACATGTAAAAATTTTGTCGTATGCCGTCTTCTGCTTG
>DDX3XE9sg2.exon_Change_codon_position_41344111_to_TTT,F,0.45,RANK2	AATGATACGGCGACCACCGACAAAAGGGAATTATGTTGTGATGAACTTTTCAAACAGGGTAGGTAGAGTTAACTTAAAAATTAACTTATTTCTTAGGAAAATGGAAGGTATGGGCGCCGCAAACAATACCCAATCTCCTTGGTATTAGCACCAACGAGAGAGTTGGCAGTACAGATTTTTGAAGAAGCCAGAAAAGTAAGTATGAGTTCCAGTGATTATTAGCTTTTTCATTGATTCTAATTAAATGTTTTATGAACATGTAAAAATTTTGTCGTATGCCGTCTTCTGCTTG
>DDX3XE9sg2.exon_Change_codon_position_41344111_to_TAA,STOP,0.28,RANK2	AATGATACGGCGACCACCGACAAAAGGGAATTATGTTGTGATGAACTTTTCAAACAGGGTAGGTAGAGTTAACTTAAAAATTAACTTATTTCTTAGGAAAATGGAAGGTATGGGCGCCGCAAACAATACCCAATCTCCTTGGTATTAGCACCAACGAGAGAGTTGGCAGTACAGATTTAAGAAGAAGCCAGAAAAGTAAGTATGAGTTCCAGTGATTATTAGCTTTTTCATTGATTCTAATTAAATGTTTTATGAACATGTAAAAATTTTGTCGTATGCCGTCTTCTGCTTG
>DDX3XE9sg2.exon_Change_codon_position_41344111_to_TAC,Y,0.57,RANKT	AATGATACGGCGACCACCGACAAAAGGGAATTATGTTGTGATGAACTTTTCAAACAGGGTAGGTAGAGTTAACTTAAAAATTAACTTATTTCTTAGGAAAATGGAAGGTATGGGCGCCGCAAACAATACCCAATCTCCTTGGTATTAGCACCAACGAGAGAGTTGGCAGTACAGATTTACGAAGAAGCCAGAAAAGTAAGTATGAGTTCCAGTGATTATTAGCTTTTTCATTGATTCTAATTAAATGTTTTATGAACATGTAAAAATTTTGTCGTATGCCGTCTTCTGCTTG
>DDX3XE9sg2.exon_Change_codon_position_41344111_to_TAG,STOP,0.20,RANK3	AATGATACGGCGACCACCGACAAAAGGGAATTATGTTGTGATGAACTTTTCAAACAGGGTAGGTAGAGTTAACTTAAAAATTAACTTATTTCTTAGGAAAATGGAAGGTATGGGCGCCGCAAACAATACCCAATCTCCTTGGTATTAGCACCAACGAGAGAGTTGGCAGTACAGATTTAGGAAGAAGCCAGAAAAGTAAGTATGAGTTCCAGTGATTATTAGCTTTTTCATTGATTCTAATTAAATGTTTTATGAACATGTAAAAATTTTGTCGTATGCCGTCTTCTGCTTG
>DDX3XE9sg2.exon_Change_codon_position_41344114_to_AAA,K,0.42,RANK2	AATGATACGGCGACCACCGACAAAAGGGAATTATGTTGTGATGAACTTTTCAAACAGGGTAGGTAGAGTTAACTTAAAAATTAACTTATTTCTTAGGAAAATGGAAGGTATGGGCGCCGCAAACAATACCCAATCTCCTTGGTATTAGCACCAACGAGAGAGTTGGCAGTACAGATTTATAAAGAAGCCAGAAAAGTAAGTATGAGTTCCAGTGATTATTAGCTTTTTCATTGATTCTAATTAAATGTTTTATGAACATGTAAAAATTTTGTCGTATGCCGTCTTCTGCTTG
>DDX3XE9sg2.exon_Change_codon_position_41344114_to_AAG,K,0.58,RANKT	AATGATACGGCGACCACCGACAAAAGGGAATTATGTTGTGATGAACTTTTCAAACAGGGTAGGTAGAGTTAACTTAAAAATTAACTTATTTCTTAGGAAAATGGAAGGTATGGGCGCCGCAAACAATACCCAATCTCCTTGGTATTAGCACCAACGAGAGAGTTGGCAGTACAGATTTATAAGGAAGCCAGAAAAGTAAGTATGAGTTCCAGTGATTATTAGCTTTTTCATTGATTCTAATTAAATGTTTTATGAACATGTAAAAATTTTGTCGTATGCCGTCTTCTGCTTG
>DDX3XE9sg2.exon_Change_codon_position_41344114_to_CAA,Q,0.25,RANK2	AATGATACGGCGACCACCGACAAAAGGGAATTATGTTGTGATGAACTTTTCAAACAGGGTAGGTAGAGTTAACTTAAAAATTAACTTATTTCTTAGGAAAATGGAAGGTATGGGCGCCGCAAACAATACCCAATCTCCTTGGTATTAGCACCAACGAGAGAGTTGGCAGTACAGATTTATCAAGAAGCCAGAAAAGTAAGTATGAGTTCCAGTGATTATTAGCTTTTTCATTGATTCTAATTAAATGTTTTATGAACATGTAAAAATTTTGTCGTATGCCGTCTTCTGCTTG
>DDX3XE9sg2.exon_Change_codon_position_41344114_to_CAG,Q,0.75,RANKT	AATGATACGGCGACCACCGACAAAAGGGAATTATGTTGTGATGAACTTTTCAAACAGGGTAGGTAGAGTTAACTTAAAAATTAACTTATTTCTTAGGAAAATGGAAGGTATGGGCGCCGCAAACAATACCCAATCTCCTTGGTATTAGCACCAACGAGAGAGTTGGCAGTACAGATTTATCAGGAAGCCAGAAAAGTAAGTATGAGTTCCAGTGATTATTAGCTTTTTCATTGATTCTAATTAAATGTTTTATGAACATGTAAAAATTTTGTCGTATGCCGTCTTCTGCTTG
>DDX3XE9sg2.exon_Change_codon_position_41344114_to_GCC,A,0.40,RANKT	AATGATACGGCGACCACCGACAAAAGGGAATTATGTTGTGATGAACTTTTCAAACAGGGTAGGTAGAGTTAACTTAAAAATTAACTTATTTCTTAGGAAAATGGAAGGTATGGGCGCCGCAAACAATACCCAATCTCCTTGGTATTAGCACCAACGAGAGAGTTGGCAGTACAGATTTATGCCGAAGCCAGAAAAGTAAGTATGAGTTCCAGTGATTATTAGCTTTTTCATTGATTCTAATTAAATGTTTTATGAACATGTAAAAATTTTGTCGTATGCCGTCTTCTGCTTG
>DDX3XE9sg2.exon_Change_codon_position_41344114_to_GGC,G,0.34,RANKT	AATGATACGGCGACCACCGACAAAAGGGAATTATGTTGTGATGAACTTTTCAAACAGGGTAGGTAGAGTTAACTTAAAAATTAACTTATTTCTTAGGAAAATGGAAGGTATGGGCGCCGCAAACAATACCCAATCTCCTTGGTATTAGCACCAACGAGAGAGTTGGCAGTACAGATTTATGGCGAAGCCAGAAAAGTAAGTATGAGTTCCAGTGATTATTAGCTTTTTCATTGATTCTAATTAAATGTTTTATGAACATGTAAAAATTTTGTCGTATGCCGTCTTCTGCTTG
>DDX3XE9sg2.exon_Change_codon_position_41344114_to_GTG,V,0.47,RANKT	AATGATACGGCGACCACCGACAAAAGGGAATTATGTTGTGATGAACTTTTCAAACAGGGTAGGTAGAGTTAACTTAAAAATTAACTTATTTCTTAGGAAAATGGAAGGTATGGGCGCCGCAAACAATACCCAATCTCCTTGGTATTAGCACCAACGAGAGAGTTGGCAGTACAGATTTATGTGGAAGCCAGAAAAGTAAGTATGAGTTCCAGTGATTATTAGCTTTTTCATTGATTCTAATTAAATGTTTTATGAACATGTAAAAATTTTGTCGTATGCCGTCTTCTGCTTG
>DDX3XE9sg2.exon_Change_codon_position_41344114_to_TAA,STOP,0.28,RANK2	AATGATACGGCGACCACCGACAAAAGGGAATTATGTTGTGATGAACTTTTCAAACAGGGTAGGTAGAGTTAACTTAAAAATTAACTTATTTCTTAGGAAAATGGAAGGTATGGGCGCCGCAAACAATACCCAATCTCCTTGGTATTAGCACCAACGAGAGAGTTGGCAGTACAGATTTATTAAGAAGCCAGAAAAGTAAGTATGAGTTCCAGTGATTATTAGCTTTTTCATTGATTCTAATTAAATGTTTTATGAACATGTAAAAATTTTGTCGTATGCCGTCTTCTGCTTG
>DDX3XE9sg2.exon_Change_codon_position_41344114_to_TGA,STOP,0.52,RANKT	AATGATACGGCGACCACCGACAAAAGGGAATTATGTTGTGATGAACTTTTCAAACAGGGTAGGTAGAGTTAACTTAAAAATTAACTTATTTCTTAGGAAAATGGAAGGTATGGGCGCCGCAAACAATACCCAATCTCCTTGGTATTAGCACCAACGAGAGAGTTGGCAGTACAGATTTATTGAGAAGCCAGAAAAGTAAGTATGAGTTCCAGTGATTATTAGCTTTTTCATTGATTCTAATTAAATGTTTTATGAACATGTAAAAATTTTGTCGTATGCCGTCTTCTGCTTG
>DDX3XE9sg2.exon_Change_codon_position_41344114_to_GCA,A,0.23,RANK3	AATGATACGGCGACCACCGACAAAAGGGAATTATGTTGTGATGAACTTTTCAAACAGGGTAGGTAGAGTTAACTTAAAAATTAACTTATTTCTTAGGAAAATGGAAGGTATGGGCGCCGCAAACAATACCCAATCTCCTTGGTATTAGCACCAACGAGAGAGTTGGCAGTACAGATTTATGCAGAAGCCAGAAAAGTAAGTATGAGTTCCAGTGATTATTAGCTTTTTCATTGATTCTAATTAAATGTTTTATGAACATGTAAAAATTTTGTCGTATGCCGTCTTCTGCTTG
>DDX3XE9sg2.exon_Change_codon_position_41344114_to_GGA,G,0.25,RANK2	AATGATACGGCGACCACCGACAAAAGGGAATTATGTTGTGATGAACTTTTCAAACAGGGTAGGTAGAGTTAACTTAAAAATTAACTTATTTCTTAGGAAAATGGAAGGTATGGGCGCCGCAAACAATACCCAATCTCCTTGGTATTAGCACCAACGAGAGAGTTGGCAGTACAGATTTATGGAGAAGCCAGAAAAGTAAGTATGAGTTCCAGTGATTATTAGCTTTTTCATTGATTCTAATTAAATGTTTTATGAACATGTAAAAATTTTGTCGTATGCCGTCTTCTGCTTG
>DDX3XE9sg2.exon_Change_codon_position_41344114_to_GTA,V,0.11,RANK4	AATGATACGGCGACCACCGACAAAAGGGAATTATGTTGTGATGAACTTTTCAAACAGGGTAGGTAGAGTTAACTTAAAAATTAACTTATTTCTTAGGAAAATGGAAGGTATGGGCGCCGCAAACAATACCCAATCTCCTTGGTATTAGCACCAACGAGAGAGTTGGCAGTACAGATTTATGTAGAAGCCAGAAAAGTAAGTATGAGTTCCAGTGATTATTAGCTTTTTCATTGATTCTAATTAAATGTTTTATGAACATGTAAAAATTTTGTCGTATGCCGTCTTCTGCTTG
>DDX3XE9sg2.exon_Change_codon_position_41344114_to_GAC,D,0.54,RANKT	AATGATACGGCGACCACCGACAAAAGGGAATTATGTTGTGATGAACTTTTCAAACAGGGTAGGTAGAGTTAACTTAAAAATTAACTTATTTCTTAGGAAAATGGAAGGTATGGGCGCCGCAAACAATACCCAATCTCCTTGGTATTAGCACCAACGAGAGAGTTGGCAGTACAGATTTATGACGAAGCCAGAAAAGTAAGTATGAGTTCCAGTGATTATTAGCTTTTTCATTGATTCTAATTAAATGTTTTATGAACATGTAAAAATTTTGTCGTATGCCGTCTTCTGCTTG
>DDX3XE9sg2.exon_Change_codon_position_41344114_to_GAG,E,0.58,RANKT	AATGATACGGCGACCACCGACAAAAGGGAATTATGTTGTGATGAACTTTTCAAACAGGGTAGGTAGAGTTAACTTAAAAATTAACTTATTTCTTAGGAAAATGGAAGGTATGGGCGCCGCAAACAATACCCAATCTCCTTGGTATTAGCACCAACGAGAGAGTTGGCAGTACAGATTTATGAGGAAGCCAGAAAAGTAAGTATGAGTTCCAGTGATTATTAGCTTTTTCATTGATTCTAATTAAATGTTTTATGAACATGTAAAAATTTTGTCGTATGCCGTCTTCTGCTTG
>DDX3XE9sg2.exon_Change_codon_position_41344114_to_GAT,D,0.46,RANK2	AATGATACGGCGACCACCGACAAAAGGGAATTATGTTGTGATGAACTTTTCAAACAGGGTAGGTAGAGTTAACTTAAAAATTAACTTATTTCTTAGGAAAATGGAAGGTATGGGCGCCGCAAACAATACCCAATCTCCTTGGTATTAGCACCAACGAGAGAGTTGGCAGTACAGATTTATGATGAAGCCAGAAAAGTAAGTATGAGTTCCAGTGATTATTAGCTTTTTCATTGATTCTAATTAAATGTTTTATGAACATGTAAAAATTTTGTCGTATGCCGTCTTCTGCTTG
>DDX3XE9sg2.exon_Change_codon_position_41344117_to_AAA,K,0.42,RANK2	AATGATACGGCGACCACCGACAAAAGGGAATTATGTTGTGATGAACTTTTCAAACAGGGTAGGTAGAGTTAACTTAAAAATTAACTTATTTCTTAGGAAAATGGAAGGTATGGGCGCCGCAAACAATACCCAATCTCCTTGGTATTAGCACCAACGAGAGAGTTGGCAGTACAGATTTATGAAAAAGCCAGAAAAGTAAGTATGAGTTCCAGTGATTATTAGCTTTTTCATTGATTCTAATTAAATGTTTTATGAACATGTAAAAATTTTGTCGTATGCCGTCTTCTGCTTG
>DDX3XE9sg2.exon_Change_codon_position_41344117_to_AAG,K,0.58,RANKT	AATGATACGGCGACCACCGACAAAAGGGAATTATGTTGTGATGAACTTTTCAAACAGGGTAGGTAGAGTTAACTTAAAAATTAACTTATTTCTTAGGAAAATGGAAGGTATGGGCGCCGCAAACAATACCCAATCTCCTTGGTATTAGCACCAACGAGAGAGTTGGCAGTACAGATTTATGAAAAGGCCAGAAAAGTAAGTATGAGTTCCAGTGATTATTAGCTTTTTCATTGATTCTAATTAAATGTTTTATGAACATGTAAAAATTTTGTCGTATGCCGTCTTCTGCTTG
>DDX3XE9sg2.exon_Change_codon_position_41344117_to_CAA,Q,0.25,RANK2	AATGATACGGCGACCACCGACAAAAGGGAATTATGTTGTGATGAACTTTTCAAACAGGGTAGGTAGAGTTAACTTAAAAATTAACTTATTTCTTAGGAAAATGGAAGGTATGGGCGCCGCAAACAATACCCAATCTCCTTGGTATTAGCACCAACGAGAGAGTTGGCAGTACAGATTTATGAACAAGCCAGAAAAGTAAGTATGAGTTCCAGTGATTATTAGCTTTTTCATTGATTCTAATTAAATGTTTTATGAACATGTAAAAATTTTGTCGTATGCCGTCTTCTGCTTG
>DDX3XE9sg2.exon_Change_codon_position_41344117_to_CAG,Q,0.75,RANKT	AATGATACGGCGACCACCGACAAAAGGGAATTATGTTGTGATGAACTTTTCAAACAGGGTAGGTAGAGTTAACTTAAAAATTAACTTATTTCTTAGGAAAATGGAAGGTATGGGCGCCGCAAACAATACCCAATCTCCTTGGTATTAGCACCAACGAGAGAGTTGGCAGTACAGATTTATGAACAGGCCAGAAAAGTAAGTATGAGTTCCAGTGATTATTAGCTTTTTCATTGATTCTAATTAAATGTTTTATGAACATGTAAAAATTTTGTCGTATGCCGTCTTCTGCTTG
>DDX3XE9sg2.exon_Change_codon_position_41344117_to_GCC,A,0.40,RANKT	AATGATACGGCGACCACCGACAAAAGGGAATTATGTTGTGATGAACTTTTCAAACAGGGTAGGTAGAGTTAACTTAAAAATTAACTTATTTCTTAGGAAAATGGAAGGTATGGGCGCCGCAAACAATACCCAATCTCCTTGGTATTAGCACCAACGAGAGAGTTGGCAGTACAGATTTATGAAGCCGCCAGAAAAGTAAGTATGAGTTCCAGTGATTATTAGCTTTTTCATTGATTCTAATTAAATGTTTTATGAACATGTAAAAATTTTGTCGTATGCCGTCTTCTGCTTG
>DDX3XE9sg2.exon_Change_codon_position_41344117_to_GGC,G,0.34,RANKT	AATGATACGGCGACCACCGACAAAAGGGAATTATGTTGTGATGAACTTTTCAAACAGGGTAGGTAGAGTTAACTTAAAAATTAACTTATTTCTTAGGAAAATGGAAGGTATGGGCGCCGCAAACAATACCCAATCTCCTTGGTATTAGCACCAACGAGAGAGTTGGCAGTACAGATTTATGAAGGCGCCAGAAAAGTAAGTATGAGTTCCAGTGATTATTAGCTTTTTCATTGATTCTAATTAAATGTTTTATGAACATGTAAAAATTTTGTCGTATGCCGTCTTCTGCTTG
>DDX3XE9sg2.exon_Change_codon_position_41344117_to_GTG,V,0.47,RANKT	AATGATACGGCGACCACCGACAAAAGGGAATTATGTTGTGATGAACTTTTCAAACAGGGTAGGTAGAGTTAACTTAAAAATTAACTTATTTCTTAGGAAAATGGAAGGTATGGGCGCCGCAAACAATACCCAATCTCCTTGGTATTAGCACCAACGAGAGAGTTGGCAGTACAGATTTATGAAGTGGCCAGAAAAGTAAGTATGAGTTCCAGTGATTATTAGCTTTTTCATTGATTCTAATTAAATGTTTTATGAACATGTAAAAATTTTGTCGTATGCCGTCTTCTGCTTG
>DDX3XE9sg2.exon_Change_codon_position_41344117_to_TAA,STOP,0.28,RANK2	AATGATACGGCGACCACCGACAAAAGGGAATTATGTTGTGATGAACTTTTCAAACAGGGTAGGTAGAGTTAACTTAAAAATTAACTTATTTCTTAGGAAAATGGAAGGTATGGGCGCCGCAAACAATACCCAATCTCCTTGGTATTAGCACCAACGAGAGAGTTGGCAGTACAGATTTATGAATAAGCCAGAAAAGTAAGTATGAGTTCCAGTGATTATTAGCTTTTTCATTGATTCTAATTAAATGTTTTATGAACATGTAAAAATTTTGTCGTATGCCGTCTTCTGCTTG
>DDX3XE9sg2.exon_Change_codon_position_41344117_to_TGA,STOP,0.52,RANKT	AATGATACGGCGACCACCGACAAAAGGGAATTATGTTGTGATGAACTTTTCAAACAGGGTAGGTAGAGTTAACTTAAAAATTAACTTATTTCTTAGGAAAATGGAAGGTATGGGCGCCGCAAACAATACCCAATCTCCTTGGTATTAGCACCAACGAGAGAGTTGGCAGTACAGATTTATGAATGAGCCAGAAAAGTAAGTATGAGTTCCAGTGATTATTAGCTTTTTCATTGATTCTAATTAAATGTTTTATGAACATGTAAAAATTTTGTCGTATGCCGTCTTCTGCTTG
>DDX3XE9sg2.exon_Change_codon_position_41344117_to_GCA,A,0.23,RANK3	AATGATACGGCGACCACCGACAAAAGGGAATTATGTTGTGATGAACTTTTCAAACAGGGTAGGTAGAGTTAACTTAAAAATTAACTTATTTCTTAGGAAAATGGAAGGTATGGGCGCCGCAAACAATACCCAATCTCCTTGGTATTAGCACCAACGAGAGAGTTGGCAGTACAGATTTATGAAGCAGCCAGAAAAGTAAGTATGAGTTCCAGTGATTATTAGCTTTTTCATTGATTCTAATTAAATGTTTTATGAACATGTAAAAATTTTGTCGTATGCCGTCTTCTGCTTG
>DDX3XE9sg2.exon_Change_codon_position_41344117_to_GGA,G,0.25,RANK2	AATGATACGGCGACCACCGACAAAAGGGAATTATGTTGTGATGAACTTTTCAAACAGGGTAGGTAGAGTTAACTTAAAAATTAACTTATTTCTTAGGAAAATGGAAGGTATGGGCGCCGCAAACAATACCCAATCTCCTTGGTATTAGCACCAACGAGAGAGTTGGCAGTACAGATTTATGAAGGAGCCAGAAAAGTAAGTATGAGTTCCAGTGATTATTAGCTTTTTCATTGATTCTAATTAAATGTTTTATGAACATGTAAAAATTTTGTCGTATGCCGTCTTCTGCTTG
>DDX3XE9sg2.exon_Change_codon_position_41344117_to_GTA,V,0.11,RANK4	AATGATACGGCGACCACCGACAAAAGGGAATTATGTTGTGATGAACTTTTCAAACAGGGTAGGTAGAGTTAACTTAAAAATTAACTTATTTCTTAGGAAAATGGAAGGTATGGGCGCCGCAAACAATACCCAATCTCCTTGGTATTAGCACCAACGAGAGAGTTGGCAGTACAGATTTATGAAGTAGCCAGAAAAGTAAGTATGAGTTCCAGTGATTATTAGCTTTTTCATTGATTCTAATTAAATGTTTTATGAACATGTAAAAATTTTGTCGTATGCCGTCTTCTGCTTG
>DDX3XE9sg2.exon_Change_codon_position_41344117_to_GAC,D,0.54,RANKT	AATGATACGGCGACCACCGACAAAAGGGAATTATGTTGTGATGAACTTTTCAAACAGGGTAGGTAGAGTTAACTTAAAAATTAACTTATTTCTTAGGAAAATGGAAGGTATGGGCGCCGCAAACAATACCCAATCTCCTTGGTATTAGCACCAACGAGAGAGTTGGCAGTACAGATTTATGAAGACGCCAGAAAAGTAAGTATGAGTTCCAGTGATTATTAGCTTTTTCATTGATTCTAATTAAATGTTTTATGAACATGTAAAAATTTTGTCGTATGCCGTCTTCTGCTTG
>DDX3XE9sg2.exon_Change_codon_position_41344117_to_GAG,E,0.58,RANKT	AATGATACGGCGACCACCGACAAAAGGGAATTATGTTGTGATGAACTTTTCAAACAGGGTAGGTAGAGTTAACTTAAAAATTAACTTATTTCTTAGGAAAATGGAAGGTATGGGCGCCGCAAACAATACCCAATCTCCTTGGTATTAGCACCAACGAGAGAGTTGGCAGTACAGATTTATGAAGAGGCCAGAAAAGTAAGTATGAGTTCCAGTGATTATTAGCTTTTTCATTGATTCTAATTAAATGTTTTATGAACATGTAAAAATTTTGTCGTATGCCGTCTTCTGCTTG
>DDX3XE9sg2.exon_Change_codon_position_41344117_to_GAT,D,0.46,RANK2	AATGATACGGCGACCACCGACAAAAGGGAATTATGTTGTGATGAACTTTTCAAACAGGGTAGGTAGAGTTAACTTAAAAATTAACTTATTTCTTAGGAAAATGGAAGGTATGGGCGCCGCAAACAATACCCAATCTCCTTGGTATTAGCACCAACGAGAGAGTTGGCAGTACAGATTTATGAAGATGCCAGAAAAGTAAGTATGAGTTCCAGTGATTATTAGCTTTTTCATTGATTCTAATTAAATGTTTTATGAACATGTAAAAATTTTGTCGTATGCCGTCTTCTGCTTG
>DDX3XE9sg2.exon_Change_codon_position_41344120_to_ACC,T,0.36,RANKT	AATGATACGGCGACCACCGACAAAAGGGAATTATGTTGTGATGAACTTTTCAAACAGGGTAGGTAGAGTTAACTTAAAAATTAACTTATTTCTTAGGAAAATGGAAGGTATGGGCGCCGCAAACAATACCCAATCTCCTTGGTATTAGCACCAACGAGAGAGTTGGCAGTACAGATTTATGAAGAAACCAGAAAAGTAAGTATGAGTTCCAGTGATTATTAGCTTTTTCATTGATTCTAATTAAATGTTTTATGAACATGTAAAAATTTTGTCGTATGCCGTCTTCTGCTTG
>DDX3XE9sg2.exon_Change_codon_position_41344120_to_ACA,T,0.28,RANK2	AATGATACGGCGACCACCGACAAAAGGGAATTATGTTGTGATGAACTTTTCAAACAGGGTAGGTAGAGTTAACTTAAAAATTAACTTATTTCTTAGGAAAATGGAAGGTATGGGCGCCGCAAACAATACCCAATCTCCTTGGTATTAGCACCAACGAGAGAGTTGGCAGTACAGATTTATGAAGAAACAAGAAAAGTAAGTATGAGTTCCAGTGATTATTAGCTTTTTCATTGATTCTAATTAAATGTTTTATGAACATGTAAAAATTTTGTCGTATGCCGTCTTCTGCTTG
>DDX3XE9sg2.exon_Change_codon_position_41344120_to_AGC,S,0.24,RANKT	AATGATACGGCGACCACCGACAAAAGGGAATTATGTTGTGATGAACTTTTCAAACAGGGTAGGTAGAGTTAACTTAAAAATTAACTTATTTCTTAGGAAAATGGAAGGTATGGGCGCCGCAAACAATACCCAATCTCCTTGGTATTAGCACCAACGAGAGAGTTGGCAGTACAGATTTATGAAGAAAGCAGAAAAGTAAGTATGAGTTCCAGTGATTATTAGCTTTTTCATTGATTCTAATTAAATGTTTTATGAACATGTAAAAATTTTGTCGTATGCCGTCTTCTGCTTG
>DDX3XE9sg2.exon_Change_codon_position_41344120_to_CCC,P,0.33,RANKT	AATGATACGGCGACCACCGACAAAAGGGAATTATGTTGTGATGAACTTTTCAAACAGGGTAGGTAGAGTTAACTTAAAAATTAACTTATTTCTTAGGAAAATGGAAGGTATGGGCGCCGCAAACAATACCCAATCTCCTTGGTATTAGCACCAACGAGAGAGTTGGCAGTACAGATTTATGAAGAACCCAGAAAAGTAAGTATGAGTTCCAGTGATTATTAGCTTTTTCATTGATTCTAATTAAATGTTTTATGAACATGTAAAAATTTTGTCGTATGCCGTCTTCTGCTTG
>DDX3XE9sg2.exon_Change_codon_position_41344120_to_CCT,P,0.28,RANK2	AATGATACGGCGACCACCGACAAAAGGGAATTATGTTGTGATGAACTTTTCAAACAGGGTAGGTAGAGTTAACTTAAAAATTAACTTATTTCTTAGGAAAATGGAAGGTATGGGCGCCGCAAACAATACCCAATCTCCTTGGTATTAGCACCAACGAGAGAGTTGGCAGTACAGATTTATGAAGAACCTAGAAAAGTAAGTATGAGTTCCAGTGATTATTAGCTTTTTCATTGATTCTAATTAAATGTTTTATGAACATGTAAAAATTTTGTCGTATGCCGTCTTCTGCTTG
>DDX3XE9sg2.exon_Change_codon_position_41344120_to_GAT,D,0.46,RANK2	AATGATACGGCGACCACCGACAAAAGGGAATTATGTTGTGATGAACTTTTCAAACAGGGTAGGTAGAGTTAACTTAAAAATTAACTTATTTCTTAGGAAAATGGAAGGTATGGGCGCCGCAAACAATACCCAATCTCCTTGGTATTAGCACCAACGAGAGAGTTGGCAGTACAGATTTATGAAGAAGATAGAAAAGTAAGTATGAGTTCCAGTGATTATTAGCTTTTTCATTGATTCTAATTAAATGTTTTATGAACATGTAAAAATTTTGTCGTATGCCGTCTTCTGCTTG
>DDX3XE9sg2.exon_Change_codon_position_41344120_to_GGA,G,0.25,RANK2	AATGATACGGCGACCACCGACAAAAGGGAATTATGTTGTGATGAACTTTTCAAACAGGGTAGGTAGAGTTAACTTAAAAATTAACTTATTTCTTAGGAAAATGGAAGGTATGGGCGCCGCAAACAATACCCAATCTCCTTGGTATTAGCACCAACGAGAGAGTTGGCAGTACAGATTTATGAAGAAGGAAGAAAAGTAAGTATGAGTTCCAGTGATTATTAGCTTTTTCATTGATTCTAATTAAATGTTTTATGAACATGTAAAAATTTTGTCGTATGCCGTCTTCTGCTTG
>DDX3XE9sg2.exon_Change_codon_position_41344120_to_GTG,V,0.47,RANKT	AATGATACGGCGACCACCGACAAAAGGGAATTATGTTGTGATGAACTTTTCAAACAGGGTAGGTAGAGTTAACTTAAAAATTAACTTATTTCTTAGGAAAATGGAAGGTATGGGCGCCGCAAACAATACCCAATCTCCTTGGTATTAGCACCAACGAGAGAGTTGGCAGTACAGATTTATGAAGAAGTGAGAAAAGTAAGTATGAGTTCCAGTGATTATTAGCTTTTTCATTGATTCTAATTAAATGTTTTATGAACATGTAAAAATTTTGTCGTATGCCGTCTTCTGCTTG
>DDX3XE9sg2.exon_Change_codon_position_41344120_to_TCC,S,0.22,RANK2	AATGATACGGCGACCACCGACAAAAGGGAATTATGTTGTGATGAACTTTTCAAACAGGGTAGGTAGAGTTAACTTAAAAATTAACTTATTTCTTAGGAAAATGGAAGGTATGGGCGCCGCAAACAATACCCAATCTCCTTGGTATTAGCACCAACGAGAGAGTTGGCAGTACAGATTTATGAAGAATCCAGAAAAGTAAGTATGAGTTCCAGTGATTATTAGCTTTTTCATTGATTCTAATTAAATGTTTTATGAACATGTAAAAATTTTGTCGTATGCCGTCTTCTGCTTG
>DDX3XE9sg2.exon_Change_codon_position_41344120_to_GAC,D,0.54,RANKT	AATGATACGGCGACCACCGACAAAAGGGAATTATGTTGTGATGAACTTTTCAAACAGGGTAGGTAGAGTTAACTTAAAAATTAACTTATTTCTTAGGAAAATGGAAGGTATGGGCGCCGCAAACAATACCCAATCTCCTTGGTATTAGCACCAACGAGAGAGTTGGCAGTACAGATTTATGAAGAAGACAGAAAAGTAAGTATGAGTTCCAGTGATTATTAGCTTTTTCATTGATTCTAATTAAATGTTTTATGAACATGTAAAAATTTTGTCGTATGCCGTCTTCTGCTTG
>DDX3XE9sg2.exon_Change_codon_position_41344120_to_GGC,G,0.34,RANKT	AATGATACGGCGACCACCGACAAAAGGGAATTATGTTGTGATGAACTTTTCAAACAGGGTAGGTAGAGTTAACTTAAAAATTAACTTATTTCTTAGGAAAATGGAAGGTATGGGCGCCGCAAACAATACCCAATCTCCTTGGTATTAGCACCAACGAGAGAGTTGGCAGTACAGATTTATGAAGAAGGCAGAAAAGTAAGTATGAGTTCCAGTGATTATTAGCTTTTTCATTGATTCTAATTAAATGTTTTATGAACATGTAAAAATTTTGTCGTATGCCGTCTTCTGCTTG
>DDX3XE9sg2.exon_Change_codon_position_41344120_to_GTC,V,0.24,RANK2	AATGATACGGCGACCACCGACAAAAGGGAATTATGTTGTGATGAACTTTTCAAACAGGGTAGGTAGAGTTAACTTAAAAATTAACTTATTTCTTAGGAAAATGGAAGGTATGGGCGCCGCAAACAATACCCAATCTCCTTGGTATTAGCACCAACGAGAGAGTTGGCAGTACAGATTTATGAAGAAGTCAGAAAAGTAAGTATGAGTTCCAGTGATTATTAGCTTTTTCATTGATTCTAATTAAATGTTTTATGAACATGTAAAAATTTTGTCGTATGCCGTCTTCTGCTTG
>DDX3XE9sg2.exon_Change_codon_position_41344120_to_GCA,A,0.23,RANK3	AATGATACGGCGACCACCGACAAAAGGGAATTATGTTGTGATGAACTTTTCAAACAGGGTAGGTAGAGTTAACTTAAAAATTAACTTATTTCTTAGGAAAATGGAAGGTATGGGCGCCGCAAACAATACCCAATCTCCTTGGTATTAGCACCAACGAGAGAGTTGGCAGTACAGATTTATGAAGAAGCAAGAAAAGTAAGTATGAGTTCCAGTGATTATTAGCTTTTTCATTGATTCTAATTAAATGTTTTATGAACATGTAAAAATTTTGTCGTATGCCGTCTTCTGCTTG
>DDX3XE9sg2.exon_Change_codon_position_41344120_to_GCG,A,0.11,RANK4	AATGATACGGCGACCACCGACAAAAGGGAATTATGTTGTGATGAACTTTTCAAACAGGGTAGGTAGAGTTAACTTAAAAATTAACTTATTTCTTAGGAAAATGGAAGGTATGGGCGCCGCAAACAATACCCAATCTCCTTGGTATTAGCACCAACGAGAGAGTTGGCAGTACAGATTTATGAAGAAGCGAGAAAAGTAAGTATGAGTTCCAGTGATTATTAGCTTTTTCATTGATTCTAATTAAATGTTTTATGAACATGTAAAAATTTTGTCGTATGCCGTCTTCTGCTTG
>DDX3XE9sg2.exon_Change_codon_position_41344120_to_GCT,A,0.26,RANK2	AATGATACGGCGACCACCGACAAAAGGGAATTATGTTGTGATGAACTTTTCAAACAGGGTAGGTAGAGTTAACTTAAAAATTAACTTATTTCTTAGGAAAATGGAAGGTATGGGCGCCGCAAACAATACCCAATCTCCTTGGTATTAGCACCAACGAGAGAGTTGGCAGTACAGATTTATGAAGAAGCTAGAAAAGTAAGTATGAGTTCCAGTGATTATTAGCTTTTTCATTGATTCTAATTAAATGTTTTATGAACATGTAAAAATTTTGTCGTATGCCGTCTTCTGCTTG
>DDX3XE9sg2.exon_Change_codon_position_41344123_to_AAG,K,0.58,RANKT	AATGATACGGCGACCACCGACAAAAGGGAATTATGTTGTGATGAACTTTTCAAACAGGGTAGGTAGAGTTAACTTAAAAATTAACTTATTTCTTAGGAAAATGGAAGGTATGGGCGCCGCAAACAATACCCAATCTCCTTGGTATTAGCACCAACGAGAGAGTTGGCAGTACAGATTTATGAAGAAGCCAAGAAAGTAAGTATGAGTTCCAGTGATTATTAGCTTTTTCATTGATTCTAATTAAATGTTTTATGAACATGTAAAAATTTTGTCGTATGCCGTCTTCTGCTTG
>DDX3XE9sg2.exon_Change_codon_position_41344123_to_ACC,T,0.36,RANKT	AATGATACGGCGACCACCGACAAAAGGGAATTATGTTGTGATGAACTTTTCAAACAGGGTAGGTAGAGTTAACTTAAAAATTAACTTATTTCTTAGGAAAATGGAAGGTATGGGCGCCGCAAACAATACCCAATCTCCTTGGTATTAGCACCAACGAGAGAGTTGGCAGTACAGATTTATGAAGAAGCCACCAAAGTAAGTATGAGTTCCAGTGATTATTAGCTTTTTCATTGATTCTAATTAAATGTTTTATGAACATGTAAAAATTTTGTCGTATGCCGTCTTCTGCTTG
>DDX3XE9sg2.exon_Change_codon_position_41344123_to_ATC,I,0.48,RANKT	AATGATACGGCGACCACCGACAAAAGGGAATTATGTTGTGATGAACTTTTCAAACAGGGTAGGTAGAGTTAACTTAAAAATTAACTTATTTCTTAGGAAAATGGAAGGTATGGGCGCCGCAAACAATACCCAATCTCCTTGGTATTAGCACCAACGAGAGAGTTGGCAGTACAGATTTATGAAGAAGCCATCAAAGTAAGTATGAGTTCCAGTGATTATTAGCTTTTTCATTGATTCTAATTAAATGTTTTATGAACATGTAAAAATTTTGTCGTATGCCGTCTTCTGCTTG
>DDX3XE9sg2.exon_Change_codon_position_41344123_to_CGA,R,0.11,RANK5	AATGATACGGCGACCACCGACAAAAGGGAATTATGTTGTGATGAACTTTTCAAACAGGGTAGGTAGAGTTAACTTAAAAATTAACTTATTTCTTAGGAAAATGGAAGGTATGGGCGCCGCAAACAATACCCAATCTCCTTGGTATTAGCACCAACGAGAGAGTTGGCAGTACAGATTTATGAAGAAGCCCGAAAAGTAAGTATGAGTTCCAGTGATTATTAGCTTTTTCATTGATTCTAATTAAATGTTTTATGAACATGTAAAAATTTTGTCGTATGCCGTCTTCTGCTTG
>DDX3XE9sg2.exon_Change_codon_position_41344123_to_CGC,R,0.19,RANK4	AATGATACGGCGACCACCGACAAAAGGGAATTATGTTGTGATGAACTTTTCAAACAGGGTAGGTAGAGTTAACTTAAAAATTAACTTATTTCTTAGGAAAATGGAAGGTATGGGCGCCGCAAACAATACCCAATCTCCTTGGTATTAGCACCAACGAGAGAGTTGGCAGTACAGATTTATGAAGAAGCCCGCAAAGTAAGTATGAGTTCCAGTGATTATTAGCTTTTTCATTGATTCTAATTAAATGTTTTATGAACATGTAAAAATTTTGTCGTATGCCGTCTTCTGCTTG
>DDX3XE9sg2.exon_Change_codon_position_41344123_to_CGG,R,0.21,RANKT	AATGATACGGCGACCACCGACAAAAGGGAATTATGTTGTGATGAACTTTTCAAACAGGGTAGGTAGAGTTAACTTAAAAATTAACTTATTTCTTAGGAAAATGGAAGGTATGGGCGCCGCAAACAATACCCAATCTCCTTGGTATTAGCACCAACGAGAGAGTTGGCAGTACAGATTTATGAAGAAGCCCGGAAAGTAAGTATGAGTTCCAGTGATTATTAGCTTTTTCATTGATTCTAATTAAATGTTTTATGAACATGTAAAAATTTTGTCGTATGCCGTCTTCTGCTTG
>DDX3XE9sg2.exon_Change_codon_position_41344123_to_CGT,R,0.08,RANK6	AATGATACGGCGACCACCGACAAAAGGGAATTATGTTGTGATGAACTTTTCAAACAGGGTAGGTAGAGTTAACTTAAAAATTAACTTATTTCTTAGGAAAATGGAAGGTATGGGCGCCGCAAACAATACCCAATCTCCTTGGTATTAGCACCAACGAGAGAGTTGGCAGTACAGATTTATGAAGAAGCCCGTAAAGTAAGTATGAGTTCCAGTGATTATTAGCTTTTTCATTGATTCTAATTAAATGTTTTATGAACATGTAAAAATTTTGTCGTATGCCGTCTTCTGCTTG
>DDX3XE9sg2.exon_Change_codon_position_41344123_to_GGA,G,0.25,RANK2	AATGATACGGCGACCACCGACAAAAGGGAATTATGTTGTGATGAACTTTTCAAACAGGGTAGGTAGAGTTAACTTAAAAATTAACTTATTTCTTAGGAAAATGGAAGGTATGGGCGCCGCAAACAATACCCAATCTCCTTGGTATTAGCACCAACGAGAGAGTTGGCAGTACAGATTTATGAAGAAGCCGGAAAAGTAAGTATGAGTTCCAGTGATTATTAGCTTTTTCATTGATTCTAATTAAATGTTTTATGAACATGTAAAAATTTTGTCGTATGCCGTCTTCTGCTTG
>DDX3XE9sg2.exon_Change_codon_position_41344123_to_GGC,G,0.34,RANKT	AATGATACGGCGACCACCGACAAAAGGGAATTATGTTGTGATGAACTTTTCAAACAGGGTAGGTAGAGTTAACTTAAAAATTAACTTATTTCTTAGGAAAATGGAAGGTATGGGCGCCGCAAACAATACCCAATCTCCTTGGTATTAGCACCAACGAGAGAGTTGGCAGTACAGATTTATGAAGAAGCCGGCAAAGTAAGTATGAGTTCCAGTGATTATTAGCTTTTTCATTGATTCTAATTAAATGTTTTATGAACATGTAAAAATTTTGTCGTATGCCGTCTTCTGCTTG
>DDX3XE9sg2.exon_Change_codon_position_41344123_to_TGA,STOP,0.52,RANKT	AATGATACGGCGACCACCGACAAAAGGGAATTATGTTGTGATGAACTTTTCAAACAGGGTAGGTAGAGTTAACTTAAAAATTAACTTATTTCTTAGGAAAATGGAAGGTATGGGCGCCGCAAACAATACCCAATCTCCTTGGTATTAGCACCAACGAGAGAGTTGGCAGTACAGATTTATGAAGAAGCCTGAAAAGTAAGTATGAGTTCCAGTGATTATTAGCTTTTTCATTGATTCTAATTAAATGTTTTATGAACATGTAAAAATTTTGTCGTATGCCGTCTTCTGCTTG
>DDX3XE9sg2.exon_Change_codon_position_41344123_to_TAA,STOP,0.28,RANK2	AATGATACGGCGACCACCGACAAAAGGGAATTATGTTGTGATGAACTTTTCAAACAGGGTAGGTAGAGTTAACTTAAAAATTAACTTATTTCTTAGGAAAATGGAAGGTATGGGCGCCGCAAACAATACCCAATCTCCTTGGTATTAGCACCAACGAGAGAGTTGGCAGTACAGATTTATGAAGAAGCCTAAAAAGTAAGTATGAGTTCCAGTGATTATTAGCTTTTTCATTGATTCTAATTAAATGTTTTATGAACATGTAAAAATTTTGTCGTATGCCGTCTTCTGCTTG
>DDX3XE9sg2.exon_Change_codon_position_41344123_to_AAA,K,0.42,RANK2	AATGATACGGCGACCACCGACAAAAGGGAATTATGTTGTGATGAACTTTTCAAACAGGGTAGGTAGAGTTAACTTAAAAATTAACTTATTTCTTAGGAAAATGGAAGGTATGGGCGCCGCAAACAATACCCAATCTCCTTGGTATTAGCACCAACGAGAGAGTTGGCAGTACAGATTTATGAAGAAGCCAAAAAAGTAAGTATGAGTTCCAGTGATTATTAGCTTTTTCATTGATTCTAATTAAATGTTTTATGAACATGTAAAAATTTTGTCGTATGCCGTCTTCTGCTTG
>DDX3XE9sg2.exon_Change_codon_position_41344123_to_ACA,T,0.28,RANK2	AATGATACGGCGACCACCGACAAAAGGGAATTATGTTGTGATGAACTTTTCAAACAGGGTAGGTAGAGTTAACTTAAAAATTAACTTATTTCTTAGGAAAATGGAAGGTATGGGCGCCGCAAACAATACCCAATCTCCTTGGTATTAGCACCAACGAGAGAGTTGGCAGTACAGATTTATGAAGAAGCCACAAAAGTAAGTATGAGTTCCAGTGATTATTAGCTTTTTCATTGATTCTAATTAAATGTTTTATGAACATGTAAAAATTTTGTCGTATGCCGTCTTCTGCTTG
>DDX3XE9sg2.exon_Change_codon_position_41344123_to_ATA,I,0.16,RANK3	AATGATACGGCGACCACCGACAAAAGGGAATTATGTTGTGATGAACTTTTCAAACAGGGTAGGTAGAGTTAACTTAAAAATTAACTTATTTCTTAGGAAAATGGAAGGTATGGGCGCCGCAAACAATACCCAATCTCCTTGGTATTAGCACCAACGAGAGAGTTGGCAGTACAGATTTATGAAGAAGCCATAAAAGTAAGTATGAGTTCCAGTGATTATTAGCTTTTTCATTGATTCTAATTAAATGTTTTATGAACATGTAAAAATTTTGTCGTATGCCGTCTTCTGCTTG
>DDX3XE9sg2.exon_Change_codon_position_41344123_to_AGC,S,0.24,RANKT	AATGATACGGCGACCACCGACAAAAGGGAATTATGTTGTGATGAACTTTTCAAACAGGGTAGGTAGAGTTAACTTAAAAATTAACTTATTTCTTAGGAAAATGGAAGGTATGGGCGCCGCAAACAATACCCAATCTCCTTGGTATTAGCACCAACGAGAGAGTTGGCAGTACAGATTTATGAAGAAGCCAGCAAAGTAAGTATGAGTTCCAGTGATTATTAGCTTTTTCATTGATTCTAATTAAATGTTTTATGAACATGTAAAAATTTTGTCGTATGCCGTCTTCTGCTTG
>DDX3XE9sg2.exon_Change_codon_position_41344123_to_AGG,R,0.20,RANK3	AATGATACGGCGACCACCGACAAAAGGGAATTATGTTGTGATGAACTTTTCAAACAGGGTAGGTAGAGTTAACTTAAAAATTAACTTATTTCTTAGGAAAATGGAAGGTATGGGCGCCGCAAACAATACCCAATCTCCTTGGTATTAGCACCAACGAGAGAGTTGGCAGTACAGATTTATGAAGAAGCCAGGAAAGTAAGTATGAGTTCCAGTGATTATTAGCTTTTTCATTGATTCTAATTAAATGTTTTATGAACATGTAAAAATTTTGTCGTATGCCGTCTTCTGCTTG
>DDX3XE9sg2.exon_Change_codon_position_41344123_to_AGT,S,0.15,RANK4	AATGATACGGCGACCACCGACAAAAGGGAATTATGTTGTGATGAACTTTTCAAACAGGGTAGGTAGAGTTAACTTAAAAATTAACTTATTTCTTAGGAAAATGGAAGGTATGGGCGCCGCAAACAATACCCAATCTCCTTGGTATTAGCACCAACGAGAGAGTTGGCAGTACAGATTTATGAAGAAGCCAGTAAAGTAAGTATGAGTTCCAGTGATTATTAGCTTTTTCATTGATTCTAATTAAATGTTTTATGAACATGTAAAAATTTTGTCGTATGCCGTCTTCTGCTTG
>DDX3XE9sg2.exon_Change_codon_position_41344126_to_ACC,T,0.36,RANKT	AATGATACGGCGACCACCGACAAAAGGGAATTATGTTGTGATGAACTTTTCAAACAGGGTAGGTAGAGTTAACTTAAAAATTAACTTATTTCTTAGGAAAATGGAAGGTATGGGCGCCGCAAACAATACCCAATCTCCTTGGTATTAGCACCAACGAGAGAGTTGGCAGTACAGATTTATGAAGAAGCCAGAACCGTAAGTATGAGTTCCAGTGATTATTAGCTTTTTCATTGATTCTAATTAAATGTTTTATGAACATGTAAAAATTTTGTCGTATGCCGTCTTCTGCTTG
>DDX3XE9sg2.exon_Change_codon_position_41344126_to_ATC,I,0.48,RANKT	AATGATACGGCGACCACCGACAAAAGGGAATTATGTTGTGATGAACTTTTCAAACAGGGTAGGTAGAGTTAACTTAAAAATTAACTTATTTCTTAGGAAAATGGAAGGTATGGGCGCCGCAAACAATACCCAATCTCCTTGGTATTAGCACCAACGAGAGAGTTGGCAGTACAGATTTATGAAGAAGCCAGAATCGTAAGTATGAGTTCCAGTGATTATTAGCTTTTTCATTGATTCTAATTAAATGTTTTATGAACATGTAAAAATTTTGTCGTATGCCGTCTTCTGCTTG
>DDX3XE9sg2.exon_Change_codon_position_41344126_to_CAA,Q,0.25,RANK2	AATGATACGGCGACCACCGACAAAAGGGAATTATGTTGTGATGAACTTTTCAAACAGGGTAGGTAGAGTTAACTTAAAAATTAACTTATTTCTTAGGAAAATGGAAGGTATGGGCGCCGCAAACAATACCCAATCTCCTTGGTATTAGCACCAACGAGAGAGTTGGCAGTACAGATTTATGAAGAAGCCAGACAAGTAAGTATGAGTTCCAGTGATTATTAGCTTTTTCATTGATTCTAATTAAATGTTTTATGAACATGTAAAAATTTTGTCGTATGCCGTCTTCTGCTTG
>DDX3XE9sg2.exon_Change_codon_position_41344126_to_CAG,Q,0.75,RANKT	AATGATACGGCGACCACCGACAAAAGGGAATTATGTTGTGATGAACTTTTCAAACAGGGTAGGTAGAGTTAACTTAAAAATTAACTTATTTCTTAGGAAAATGGAAGGTATGGGCGCCGCAAACAATACCCAATCTCCTTGGTATTAGCACCAACGAGAGAGTTGGCAGTACAGATTTATGAAGAAGCCAGACAGGTAAGTATGAGTTCCAGTGATTATTAGCTTTTTCATTGATTCTAATTAAATGTTTTATGAACATGTAAAAATTTTGTCGTATGCCGTCTTCTGCTTG
>DDX3XE9sg2.exon_Change_codon_position_41344126_to_CGG,R,0.21,RANKT	AATGATACGGCGACCACCGACAAAAGGGAATTATGTTGTGATGAACTTTTCAAACAGGGTAGGTAGAGTTAACTTAAAAATTAACTTATTTCTTAGGAAAATGGAAGGTATGGGCGCCGCAAACAATACCCAATCTCCTTGGTATTAGCACCAACGAGAGAGTTGGCAGTACAGATTTATGAAGAAGCCAGACGGGTAAGTATGAGTTCCAGTGATTATTAGCTTTTTCATTGATTCTAATTAAATGTTTTATGAACATGTAAAAATTTTGTCGTATGCCGTCTTCTGCTTG
>DDX3XE9sg2.exon_Change_codon_position_41344126_to_GAA,E,0.42,RANK2	AATGATACGGCGACCACCGACAAAAGGGAATTATGTTGTGATGAACTTTTCAAACAGGGTAGGTAGAGTTAACTTAAAAATTAACTTATTTCTTAGGAAAATGGAAGGTATGGGCGCCGCAAACAATACCCAATCTCCTTGGTATTAGCACCAACGAGAGAGTTGGCAGTACAGATTTATGAAGAAGCCAGAGAAGTAAGTATGAGTTCCAGTGATTATTAGCTTTTTCATTGATTCTAATTAAATGTTTTATGAACATGTAAAAATTTTGTCGTATGCCGTCTTCTGCTTG
>DDX3XE9sg2.exon_Change_codon_position_41344126_to_GAG,E,0.58,RANKT	AATGATACGGCGACCACCGACAAAAGGGAATTATGTTGTGATGAACTTTTCAAACAGGGTAGGTAGAGTTAACTTAAAAATTAACTTATTTCTTAGGAAAATGGAAGGTATGGGCGCCGCAAACAATACCCAATCTCCTTGGTATTAGCACCAACGAGAGAGTTGGCAGTACAGATTTATGAAGAAGCCAGAGAGGTAAGTATGAGTTCCAGTGATTATTAGCTTTTTCATTGATTCTAATTAAATGTTTTATGAACATGTAAAAATTTTGTCGTATGCCGTCTTCTGCTTG
>DDX3XE9sg2.exon_Change_codon_position_41344126_to_TAA,STOP,0.28,RANK2	AATGATACGGCGACCACCGACAAAAGGGAATTATGTTGTGATGAACTTTTCAAACAGGGTAGGTAGAGTTAACTTAAAAATTAACTTATTTCTTAGGAAAATGGAAGGTATGGGCGCCGCAAACAATACCCAATCTCCTTGGTATTAGCACCAACGAGAGAGTTGGCAGTACAGATTTATGAAGAAGCCAGATAAGTAAGTATGAGTTCCAGTGATTATTAGCTTTTTCATTGATTCTAATTAAATGTTTTATGAACATGTAAAAATTTTGTCGTATGCCGTCTTCTGCTTG
>DDX3XE9sg2.exon_Change_codon_position_41344126_to_TGA,STOP,0.52,RANKT	AATGATACGGCGACCACCGACAAAAGGGAATTATGTTGTGATGAACTTTTCAAACAGGGTAGGTAGAGTTAACTTAAAAATTAACTTATTTCTTAGGAAAATGGAAGGTATGGGCGCCGCAAACAATACCCAATCTCCTTGGTATTAGCACCAACGAGAGAGTTGGCAGTACAGATTTATGAAGAAGCCAGATGAGTAAGTATGAGTTCCAGTGATTATTAGCTTTTTCATTGATTCTAATTAAATGTTTTATGAACATGTAAAAATTTTGTCGTATGCCGTCTTCTGCTTG
>DDX3XE9sg2.exon_Change_codon_position_41344126_to_ACA,T,0.28,RANK2	AATGATACGGCGACCACCGACAAAAGGGAATTATGTTGTGATGAACTTTTCAAACAGGGTAGGTAGAGTTAACTTAAAAATTAACTTATTTCTTAGGAAAATGGAAGGTATGGGCGCCGCAAACAATACCCAATCTCCTTGGTATTAGCACCAACGAGAGAGTTGGCAGTACAGATTTATGAAGAAGCCAGAACAGTAAGTATGAGTTCCAGTGATTATTAGCTTTTTCATTGATTCTAATTAAATGTTTTATGAACATGTAAAAATTTTGTCGTATGCCGTCTTCTGCTTG
>DDX3XE9sg2.exon_Change_codon_position_41344126_to_AGA,R,0.20,RANK2	AATGATACGGCGACCACCGACAAAAGGGAATTATGTTGTGATGAACTTTTCAAACAGGGTAGGTAGAGTTAACTTAAAAATTAACTTATTTCTTAGGAAAATGGAAGGTATGGGCGCCGCAAACAATACCCAATCTCCTTGGTATTAGCACCAACGAGAGAGTTGGCAGTACAGATTTATGAAGAAGCCAGAAGAGTAAGTATGAGTTCCAGTGATTATTAGCTTTTTCATTGATTCTAATTAAATGTTTTATGAACATGTAAAAATTTTGTCGTATGCCGTCTTCTGCTTG
>DDX3XE9sg2.exon_Change_codon_position_41344126_to_ATA,I,0.16,RANK3	AATGATACGGCGACCACCGACAAAAGGGAATTATGTTGTGATGAACTTTTCAAACAGGGTAGGTAGAGTTAACTTAAAAATTAACTTATTTCTTAGGAAAATGGAAGGTATGGGCGCCGCAAACAATACCCAATCTCCTTGGTATTAGCACCAACGAGAGAGTTGGCAGTACAGATTTATGAAGAAGCCAGAATAGTAAGTATGAGTTCCAGTGATTATTAGCTTTTTCATTGATTCTAATTAAATGTTTTATGAACATGTAAAAATTTTGTCGTATGCCGTCTTCTGCTTG
>DDX3XE9sg2.exon_Change_codon_position_41344126_to_AAC,N,0.54,RANKT	AATGATACGGCGACCACCGACAAAAGGGAATTATGTTGTGATGAACTTTTCAAACAGGGTAGGTAGAGTTAACTTAAAAATTAACTTATTTCTTAGGAAAATGGAAGGTATGGGCGCCGCAAACAATACCCAATCTCCTTGGTATTAGCACCAACGAGAGAGTTGGCAGTACAGATTTATGAAGAAGCCAGAAACGTAAGTATGAGTTCCAGTGATTATTAGCTTTTTCATTGATTCTAATTAAATGTTTTATGAACATGTAAAAATTTTGTCGTATGCCGTCTTCTGCTTG
>DDX3XE9sg2.exon_Change_codon_position_41344126_to_AAG,K,0.58,RANKT	AATGATACGGCGACCACCGACAAAAGGGAATTATGTTGTGATGAACTTTTCAAACAGGGTAGGTAGAGTTAACTTAAAAATTAACTTATTTCTTAGGAAAATGGAAGGTATGGGCGCCGCAAACAATACCCAATCTCCTTGGTATTAGCACCAACGAGAGAGTTGGCAGTACAGATTTATGAAGAAGCCAGAAAGGTAAGTATGAGTTCCAGTGATTATTAGCTTTTTCATTGATTCTAATTAAATGTTTTATGAACATGTAAAAATTTTGTCGTATGCCGTCTTCTGCTTG
>DDX3XE9sg2.exon_Change_codon_position_41344126_to_AAT,N,0.46,RANK2	AATGATACGGCGACCACCGACAAAAGGGAATTATGTTGTGATGAACTTTTCAAACAGGGTAGGTAGAGTTAACTTAAAAATTAACTTATTTCTTAGGAAAATGGAAGGTATGGGCGCCGCAAACAATACCCAATCTCCTTGGTATTAGCACCAACGAGAGAGTTGGCAGTACAGATTTATGAAGAAGCCAGAAATGTAAGTATGAGTTCCAGTGATTATTAGCTTTTTCATTGATTCTAATTAAATGTTTTATGAACATGTAAAAATTTTGTCGTATGCCGTCTTCTGCTTG
>DDX3XE10sg2.exon_Change_position_41344356_to_Arescue	GTTTTATGAACATGTAAAAATTTTGACCTTGAAGTTCATAACATTTTTTTTGCTTATAGTTTTCATACCGATCTAGAGTTCGTCCTTGCGTGGTTTATGGTGGTGCCGATATTGGTCAGCAGATTCGAGACTTGGAACGTGGATGCCATTTGTTAGTAGCCACTCCAGGGCGCCTAATGGATATGATGGAAAGAGGAAAGATTGGATTAGACTTTTGCAAGTATGTTTTATTTTGTTTTTGTTTTTTTGTTTTGTTTTGTTTTGTTCTTTTGTTTTTGGCAGAGTTGCGCTCTTGTTG
>DDX3XE11sg2.exon_Change_position_41345314_to_Trescue	AATGATACGGCGACCACCGAGTTGATTTCTCCTCAAATTCTAAACTCAGGCTTGTTTTTTTTCATGACATGACAGATACTTGGTGTTAGATGAAGCTGATCGGATGTTGGATATGGGGTTTGAGCCTCAGATTCGTAGAATAGTCGAACAAGATACTATGCCTCCAAAGGGTGTCCGCCACACTATGATGTTTAGTGCTACTTTCCCCATGGAAATACAGGTACTGTTTGATGTTGCAAATTTTATTTATTTAGAAATTTGTTTATCTCAGTCGTATGCCGTCTTCTGCTTG
>DDX3XE14sg2.exon_Change_position_41346602_to_Trescue	AATGATACGGCGACCACCGATCAAATTGAGCATGTTCAAGTATTTGTTTTCTTTTAAGTGGGCCATATCTCATAAAAGTTATTTTCCAGGTAGCAGCAAGAGGACTGGACATTTCAAATGTGAAACATGTTATCAATTTTGACTTGCCAAGTGATATTGAAGAATATGTACATCGTATTGGCCGCATGGGACGTGTAGGAAACCTTGGTAAGTATTTGATTACTTGATGGTTTCATTGTTTTTTGCTGTGATGTGTGCAGGAAAGAACTTGTCGTATGCCGTCTTCTGCTTG
>DDX3XE1sg2.exon_Change_position_41334283_to_Trescue	AATGATACGGCGACCACCGATATTAGATCCGTGGCCGCGCGGTGCGCTCCAGAGCCGCAGTTCTCCCGTGAGAGGGCCTTCGCGGTGGAACAAACACTCGCTTAGCAGCGGAAGACTCCGAGTTCTCGGTACTCTTCAGGGATGAGTCATGTGGCAGTGGAAAACGCACTCTGGCTGGACCAGCAGGTGAGCCGCAAGAACCCCACCGGGCTGGCTGCTGCGTGAATTCCTCCCCTGACCTAACCTGGCTAATGGCGCAGCGCTAACCGGCTCGTATGCCGTCTTCTGCTTG
>DDX3XE4sg2.exon_Change_position_41341609_to_Trescue	AATGATACGGCGACCACCGACAAATTCAGAAAGATTGATAATACCTTAACATGGTTCCTATTTCTAATTAATAATAAAATGTATTTGTGCTTTTTTAATCAAAGGTTTCTACGATAAAGACAGTTCAGGGTGGAGTTCTAGCAAAGATAAGGATGCGTATAGCAGTTTTGGATCTCGTAGTGATTCAAGAGGGAAGTCTAGCTTCTTCAGTGATCGTGGAAGCGGATCAAGAGGAAGGTAAGTGATTTCTTAATCACCTTACGTGTATGTATCGTATGCCGTCTTCTGCTTG
>DDX3XE4sg2.exon_Change_position_41341610_to_Trescue	AATGATACGGCGACCACCGACAAATTCAGAAAGATTGATAATACCTTAACATGGTTCCTATTTCTAATTAATAATAAAATGTATTTGTGCTTTTTTAATCAAAGGTTTCTACGATAAAGACAGTTCAGGGTGGAGTTCTAGCAAAGATAAGGATGCGTATAGCAGTTTTGGATCTCGTAGTGATTCAAGAGGGAAGTCTAGCTTCTTCAGTGATCGTGGAAGCGGATCAAGAGGAAGGTAAGTGATTTCTTAATCACCTTACGTGTATGTATCGTATGCCGTCTTCTGCTTG
>DDX3XE8sg2.exon_Change_position_41343811_to_Trescue	AATGATACGGCGACCACCGAAACACTGTCATCTACCAATGTCTGTTTAAAAGTAATGAGCAGGATTTGTTTGTTTGTTTTTGAACAGGGTCTGGAAAAACTGCAGCATTTCTGTTGCCCATCTTGAGTCAGATTTATTCAGATGGTCCAGGCGAAGCCTTGTGGGCCATGAAGGTAGATGTTTCTTTATAAAATGGGAAATTGTAGAACTTTGTAGGTGGCCATTGAGAGGGCTTTCTAAATGATGCTAAGACTTAAGTAGAATGAAAACCTCGTATGCCGTCTTCTGCTTG
>DDX3XE8sg2.exon_Change_position_41343812_to_Trescue	AATGATACGGCGACCACCGAAACACTGTCATCTACCAATGTCTGTTTAAAAGTAATGAGCAGGATTTGTTTGTTTGTTTTTGAACAGGGTCTGGAAAAACTGCAGCATTTCTGTTGCCCATCTTGAGTCAGATTTATTCAGATGGTCCAGGCGAAGCCTTGATGGCCATGAAGGTAGATGTTTCTTTATAAAATGGGAAATTGTAGAACTTTGTAGGTGGCCATTGAGAGGGCTTTCTAAATGATGCTAAGACTTAAGTAGAATGAAAACCTCGTATGCCGTCTTCTGCTTG
>DDX3XE11sg2.exon_Change_position_41345210_to_GTTGGACAtoGmutant	AATGATACGGCGACCACCGAGTTGATTTCTCCTCAAATTCTAAACTCAGGCTTGTTTTTTTTCATGACATGACAGATACTTGGTGTTAGATGAAGCTGATCGGATGTGGGGTTTGAGCCTCAGATTCGTAGAATAGTCGAACAAGATACTATGCCTCCAAAGGGTGTCCGCCACACTATGATGTTTAGTGCTACTTTCCCTAAAGAAATACAGGTACTGTTTGATGTTGCAAATTTTATTTATTTAGAAATTTGTTTATCTCAGTCGTATGCCGTCTTCTGCTTG
>DDX3XE11sg2.exon_Change_position_41345216_to_emptytoAmutant	AATGATACGGCGACCACCGAGTTGATTTCTCCTCAAATTCTAAACTCAGGCTTGTTTTTTTTCATGACATGACAGATACTTGGTGTTAGATGAAGCTGATCGGATGTTGGAATATGGGGTTTGAGCCTCAGATTCGTAGAATAGTCGAACAAGATACTATGCCTCCAAAGGGTGTCCGCCACACTATGATGTTTAGTGCTACTTTCCCTAAAGAAATACAGGTACTGTTTGATGTTGCAAATTTTATTTATTTAGAAATTTGTTTATCTCAGTCGTATGCCGTCTTCTGCTTG
>DDX3XE11sg2.exon_Change_position_41345252_to_AtoACmutant	AATGATACGGCGACCACCGAGTTGATTTCTCCTCAAATTCTAAACTCAGGCTTGTTTTTTTTCATGACATGACAGATACTTGGTGTTAGATGAAGCTGATCGGATGTTGGATATGGGGTTTGAGCCTCAGATTCGTAGAATAGTCGAACCAAGATACTATGCCTCCAAAGGGTGTCCGCCACACTATGATGTTTAGTGCTACTTTCCCTAAAGAAATACAGGTACTGTTTGATGTTGCAAATTTTATTTATTTAGAAATTTGTTTATCTCAGTCGTATGCCGTCTTCTGCTTG
>DDX3XE11sg2.exon_Change_position_41345258_to_empty1toAmutant	AATGATACGGCGACCACCGAGTTGATTTCTCCTCAAATTCTAAACTCAGGCTTGTTTTTTTTCATGACATGACAGATACTTGGTGTTAGATGAAGCTGATCGGATGTTGGATATGGGGTTTGAGCCTCAGATTCGTAGAATAGTCGAACAAGAATACTATGCCTCCAAAGGGTGTCCGCCACACTATGATGTTTAGTGCTACTTTCCCTAAAGAAATACAGGTACTGTTTGATGTTGCAAATTTTATTTATTTAGAAATTTGTTTATCTCAGTCGTATGCCGTCTTCTGCTTG
>DDX3XE11sg2.exon_Change_position_41345258_to_empty2toAmutant	AATGATACGGCGACCACCGAGTTGATTTCTCCTCAAATTCTAAACTCAGGCTTGTTTTTTTTCATGACATGACAGATACTTGGTGTTAGATGAAGCTGATCGGATGTTGGATATGGGGTTTGAGCCTCAGATTCGTAGAATAGTCGAACAAGATAACTATGCCTCCAAAGGGTGTCCGCCACACTATGATGTTTAGTGCTACTTTCCCTAAAGAAATACAGGTACTGTTTGATGTTGCAAATTTTATTTATTTAGAAATTTGTTTATCTCAGTCGTATGCCGTCTTCTGCTTG
>DDX3XE12sg2.exon_Change_position_41345411_to_CtoCTCGTGAmutant	AATGATACGGCGACCACCGATTTTATTTATTTAGAAATTTGTTTATCTCAGGTAATAATAAAAATTTTTTTTCTTTCAGATGCTGGCTCGTGATCGTGATTTCTTAGATGAATATATCTTCTTGGCTGTAGGAAGAGTTGGCTCTACCTCTGAAAACATCACACAGAAAGTAGTTTGGGTGGAAGAATCAGACAAACGGTCATTTCTGCTTGACCTTCTAAACGCAACAGGTAACATTATGAATTTTTTATTTTATTAGACATGGGGGTTTCTCTTTTCGTATGCCGTCTTCTGCTTG
>DDX3XE12sg2.exon_Change_position_41345434_to_ATCTtoAmutant	AATGATACGGCGACCACCGATTTTATTTATTTAGAAATTTGTTTATCTCAGGTAATAATAAAAATTTTTTTTCTTTCAGATGCTGGCTCGTGATTTCTTAGATGAATATACTTGGCTGTAGGAAGAGTTGGCTCTACCTCTGAAAACATCACACAGAAAGTAGTTTGGGTGGAAGAATCAGACAAACGGTCATTTCTGCTTGACCTTCTAAACGCAACAGGTAACATTATGAATTTTTTATTTTATTAGACATGGGGGTTTCTCTTTTCGTATGCCGTCTTCTGCTTG
>DDX3XE12sg2.exon_Change_position_41345441_to_TGtoTmutant	AATGATACGGCGACCACCGATTTTATTTATTTAGAAATTTGTTTATCTCAGGTAATAATAAAAATTTTTTTTCTTTCAGATGCTGGCTCGTGATTTCTTAGATGAATATATCTTCTTGCTGTAGGAAGAGTTGGCTCTACCTCTGAAAACATCACACAGAAAGTAGTTTGGGTGGAAGAATCAGACAAACGGTCATTTCTGCTTGACCTTCTAAACGCAACAGGTAACATTATGAATTTTTTATTTTATTAGACATGGGGGTTTCTCTTTTCGTATGCCGTCTTCTGCTTG
>DDX3XE12sg2.exon_Change_position_41345448_to_AtoAGmutant	AATGATACGGCGACCACCGATTTTATTTATTTAGAAATTTGTTTATCTCAGGTAATAATAAAAATTTTTTTTCTTTCAGATGCTGGCTCGTGATTTCTTAGATGAATATATCTTCTTGGCTGTAGGGAAGAGTTGGCTCTACCTCTGAAAACATCACACAGAAAGTAGTTTGGGTGGAAGAATCAGACAAACGGTCATTTCTGCTTGACCTTCTAAACGCAACAGGTAACATTATGAATTTTTTATTTTATTAGACATGGGGGTTTCTCTTTTCGTATGCCGTCTTCTGCTTG
>DDX3XE12sg2.exon_Change_position_41345474_to_ACATtoAmutant	AATGATACGGCGACCACCGATTTTATTTATTTAGAAATTTGTTTATCTCAGGTAATAATAAAAATTTTTTTTCTTTCAGATGCTGGCTCGTGATTTCTTAGATGAATATATCTTCTTGGCTGTAGGAAGAGTTGGCTCTACCTCTGAAAACACACAGAAAGTAGTTTGGGTGGAAGAATCAGACAAACGGTCATTTCTGCTTGACCTTCTAAACGCAACAGGTAACATTATGAATTTTTTATTTTATTAGACATGGGGGTTTCTCTTTTCGTATGCCGTCTTCTGCTTG
>DDX3XE12sg2.exon_Change_position_41345488_to_GTtoGmutant	AATGATACGGCGACCACCGATTTTATTTATTTAGAAATTTGTTTATCTCAGGTAATAATAAAAATTTTTTTTCTTTCAGATGCTGGCTCGTGATTTCTTAGATGAATATATCTTCTTGGCTGTAGGAAGAGTTGGCTCTACCTCTGAAAACATCACACAGAAAGAGTTTGGGTGGAAGAATCAGACAAACGGTCATTTCTGCTTGACCTTCTAAACGCAACAGGTAACATTATGAATTTTTTATTTTATTAGACATGGGGGTTTCTCTTTTCGTATGCCGTCTTCTGCTTG
>DDX3XE12sg2.exon_Change_position_41345506_to_TCAGAtoTmutant	AATGATACGGCGACCACCGATTTTATTTATTTAGAAATTTGTTTATCTCAGGTAATAATAAAAATTTTTTTTCTTTCAGATGCTGGCTCGTGATTTCTTAGATGAATATATCTTCTTGGCTGTAGGAAGAGTTGGCTCTACCTCTGAAAACATCACACAGAAAGTAGTTTGGGTGGAAGAATCAAACGGTCATTTCTGCTTGACCTTCTAAACGCAACAGGTAACATTATGAATTTTTTATTTTATTAGACATGGGGGTTTCTCTTTTCGTATGCCGTCTTCTGCTTG
>DDX3XE12sg2.exon_Change_position_41345515_to_CtoCGmutant	AATGATACGGCGACCACCGATTTTATTTATTTAGAAATTTGTTTATCTCAGGTAATAATAAAAATTTTTTTTCTTTCAGATGCTGGCTCGTGATTTCTTAGATGAATATATCTTCTTGGCTGTAGGAAGAGTTGGCTCTACCTCTGAAAACATCACACAGAAAGTAGTTTGGGTGGAAGAATCAGACAAACGGGTCATTTCTGCTTGACCTTCTAAACGCAACAGGTAACATTATGAATTTTTTATTTTATTAGACATGGGGGTTTCTCTTTTCGTATGCCGTCTTCTGCTTG
>DDX3XE13sg2.exon_Change_position_41346232_to_AGtoAmutant	TGCAAAGAGAACTAAGCCATGTTAGTGACAAAAACCTATAATTTTTCAACGACAGGCAAGATTCACTGACCTTAGTGTTTGTGGAGACCAAAAAGGGTGCAGATTCTCTGGAGGATTTCTTATACCATGAAGGATACGCATGTACCAGCATCCATGGAGACCGTTCTCAGAGGGATAGAGAGGAAGCCCTTCACCAGTTCCGCTCAGGAAAAAGCCCAATTTTAGTGGCTACAGCAGTATGTATAAACATCTTTCTTTTATTCAAATTGAGCATGTTCAAGTATTTGTTTTCT
>DDX3XE13sg2.exon_Change_position_41346294_to_TtoTTAmutant	TGCAAAGAGAACTAAGCCATGTTAGTGACAAAAACCTATAATTTTTCAACGACAGGCAAGGATTCACTGACCTTAGTGTTTGTGGAGACCAAAAAGGGTGCAGATTCTCTGGAGGATTTCTTATATACCATGAAGGATACGCATGTACCAGCATCCATGGAGACCGTTCTCAGAGGGATAGAGAGGAAGCCCTTCACCAGTTCCGCTCAGGAAAAAGCCCAATTTTAGTGGCTACAGCAGTATGTATAAACATCTTTCTTTTATTCAAATTGAGCATGTTCAAGTATTTGTTTTCT
>DDX3XE13sg2.exon_Change_position_41346356_to_AGAGtoAmutant	TGCAAAGAGAACTAAGCCATGTTAGTGACAAAAACCTATAATTTTTCAACGACAGGCAAGGATTCACTGACCTTAGTGTTTGTGGAGACCAAAAAGGGTGCAGATTCTCTGGAGGATTTCTTATACCATGAAGGATACGCATGTACCAGCATCCATGGAGACCGTTCTCAGAGGGATAGAGAAGCCCTTCACCAGTTCCGCTCAGGAAAAAGCCCAATTTTAGTGGCTACAGCAGTATGTATAAACATCTTTCTTTTATTCAAATTGAGCATGTTCAAGTATTTGTTTTCT
>DDX3XE13sg2.exon_Change_position_41346366_to_CtoCAmutant	TGCAAAGAGAACTAAGCCATGTTAGTGACAAAAACCTATAATTTTTCAACGACAGGCAAGGATTCACTGACCTTAGTGTTTGTGGAGACCAAAAAGGGTGCAGATTCTCTGGAGGATTTCTTATACCATGAAGGATACGCATGTACCAGCATCCATGGAGACCGTTCTCAGAGGGATAGAGAGGAAGCCCTTCAACCAGTTCCGCTCAGGAAAAAGCCCAATTTTAGTGGCTACAGCAGTATGTATAAACATCTTTCTTTTATTCAAATTGAGCATGTTCAAGTATTTGTTTTCT
>DDX3XE13sg2.exon_Change_position_41346373_to_TCtoTmutant	TGCAAAGAGAACTAAGCCATGTTAGTGACAAAAACCTATAATTTTTCAACGACAGGCAAGGATTCACTGACCTTAGTGTTTGTGGAGACCAAAAAGGGTGCAGATTCTCTGGAGGATTTCTTATACCATGAAGGATACGCATGTACCAGCATCCATGGAGACCGTTCTCAGAGGGATAGAGAGGAAGCCCTTCACCAGTTCGCTCAGGAAAAAGCCCAATTTTAGTGGCTACAGCAGTATGTATAAACATCTTTCTTTTATTCAAATTGAGCATGTTCAAGTATTTGTTTTCT
>DDX3XE14sg2.exon_Change_position_41346541_to_CATtoCmutant	AATGATACGGCGACCACCGATCAAATTGAGCATGTTCAAGTATTTGTTTTCTTTTAAGTGGGCCATATCTCATAAAAGTTATTTTCCAGGTAGCAGCAAGAGGACTGGACATTTCAAATGTGAAACGTTATCAATTTTGACTTGCCAAGTGATATTGAAGAATATGTACATCGTATTGGCCGCACAGGACGTGTAGGAAACCTTGGTAAGTATTTGATTACTTGATGGTTTCATTGTTTTTTGCTGTGATGTGTGCAGGAAAGAACTTGTCGTATGCCGTCTTCTGCTTG
>DDX3XE14sg2.exon_Change_position_41346603_to_GtoGGGACmutant	AATGATACGGCGACCACCGATCAAATTGAGCATGTTCAAGTATTTGTTTTCTTTTAAGTGGGCCATATCTCATAAAAGTTATTTTCCAGGTAGCAGCAAGAGGACTGGACATTTCAAATGTGAAACATGTTATCAATTTTGACTTGCCAAGTGATATTGAAGAATATGTACATCGTATTGGCCGCACGGGACGGACGTGTAGGAAACCTTGGTAAGTATTTGATTACTTGATGGTTTCATTGTTTTTTGCTGTGATGTGTGCAGGAAAGAACTTGTCGTATGCCGTCTTCTGCTTG
>DDX3XE14sg2.exon_Change_position_41346607_to_CtoCGmutant	AATGATACGGCGACCACCGATCAAATTGAGCATGTTCAAGTATTTGTTTTCTTTTAAGTGGGCCATATCTCATAAAAGTTATTTTCCAGGTAGCAGCAAGAGGACTGGACATTTCAAATGTGAAACATGTTATCAATTTTGACTTGCCAAGTGATATTGAAGAATATGTACATCGTATTGGCCGCACAGGACGGTGTAGGAAACCTTGGTAAGTATTTGATTACTTGATGGTTTCATTGTTTTTTGCTGTGATGTGTGCAGGAAAGAACTTGTCGTATGCCGTCTTCTGCTTG
>DDX3XE1sg2.exon_Change_position_41334254_to_TGAtoTmutant	AATGATACGGCGACCACCGATATTAGATCCGTGGCCGCGCGGTGCGCTCCAGAGCCGCAGTTCTCCCGTGAGAGGGCCTTCGCGGTGGAACAAACACTCGCTTAGCAGCGGAAGACTCCGAGTTCTCGGTACTCTTCAGGGATGTCATGTGGCAGTGGAAAACGCGCTCGGACTGGACCAGCAGGTGAGCCGCAAGAACCCCACCGGGCTGGCTGCTGCGTGAATTCCTCCCCTGACCTAACCTGGCTAATGGCGCAGCGCTAACCGGCTCGTATGCCGTCTTCTGCTTG
>DDX3XE1sg2.exon_Change_position_41334259_to_TCATGTGGtoTmutant	AATGATACGGCGACCACCGATATTAGATCCGTGGCCGCGCGGTGCGCTCCAGAGCCGCAGTTCTCCCGTGAGAGGGCCTTCGCGGTGGAACAAACACTCGCTTAGCAGCGGAAGACTCCGAGTTCTCGGTACTCTTCAGGGATGAGTCAGTGGAAAACGCGCTCGGACTGGACCAGCAGGTGAGCCGCAAGAACCCCACCGGGCTGGCTGCTGCGTGAATTCCTCCCCTGACCTAACCTGGCTAATGGCGCAGCGCTAACCGGCTCGTATGCCGTCTTCTGCTTG
>DDX3XE2sg2.exon_Change_position_41337428_to_CtoCTCTTCAmutant	AATGATACGGCGACCACCGATGAATGCAGTACTAGCAAATGCTAGAGGGCAGGACTAGTTTTCTCTTAATGTAGTATTTGAGCACATGGGGTGCTAACCATCTCACTCTCTTCTAGTTTGCTGGCCTAGACCTGAACTCTTCATCTTCAGATAATCAGAGTGGAGGAAGTACAGCTAGTAGTAAGTACAACATCTTGTGGGTTTATTGAATATTAGAGCTTAACATCTTAAGATTTCATTGGGCTTATGTAAAATTTAAGAAATTTGCCTTTCAATTTCGTATGCCGTCTTCTGCTTG
>DDX3XE2sg2.exon_Change_position_41337441_to_CtoCAmutant	AATGATACGGCGACCACCGATGAATGCAGTACTAGCAAATGCTAGAGGGCAGGACTAGTTTTCTCTTAATGTAGTATTTGAGCACATGGGGTGCTAACCATCTCACTCTCTTCTAGTTTGCTGGCCTAGACCTGAACTCTTCAGATAATCAAGAGTGGAGGAAGTACAGCTAGTAGTAAGTACAACATCTTGTGGGTTTATTGAATATTAGAGCTTAACATCTTAAGATTTCATTGGGCTTATGTAAAATTTAAGAAATTTGCCTTTCAATTTCGTATGCCGTCTTCTGCTTG
>DDX3XE3sg2.exon _Change_position_41339039_to_GtoGGCmutant	AATGATACGGCGACCACCGAGTAATCAGATTGGAAGGCTGGAGATTTTAATTTCCCAGAACCATTTTTTAGTAACAGAAATTTAAATGGGAAGGTTTTTTGGCATTTAATTAATTTTATATATATATATATTTTTTTAGAAGGGCGCGCTATATTCCTCCTCATTTAAGGAACCGAGAAGCCACCAAAGGTAGGTCCTCACAAGTAACTTCGTAGGTCTATTTTTTGCCTCCTTTAGAAGTTAGTAAAGCCTAAGGAAAACCAGGCATTTGGGTCGTATGCCGTCTTCTGCTTG
>DDX3XE3sg2.exon _Change_position_41339084_to_GtoGTmutant	AATGATACGGCGACCACCGAGTAATCAGATTGGAAGGCTGGAGATTTTAATTTCCCAGAACCATTTTTTAGTAACAGAAATTTAAATGGGAAGGTTTTTTGGCATTTAATTAATTTTATATATATATATATTTTTTTAGAAGGGCGCTATATTCCTCCTCATTTAAGGAACCGAGAAGCCACCAAAGGTTAGGTCCTCACAAGTAACTTCGTAGGTCTATTTTTTGCCTCCTTTAGAAGTTAGTAAAGCCTAAGGAAAACCAGGCATTTGGGTCGTATGCCGTCTTCTGCTTG
>DDX3XE3sg2.exon _Change_position_41339078_to_CTtoCmutant	AATGATACGGCGACCACCGAGTAATCAGATTGGAAGGCTGGAGATTTTAATTTCCCAGAACCATTTTTTAGTAACAGAAATTTAAATGGGAAGGTTTTTTGGCATTTAATTAATTTTATATATATATATATTTTTTTAGAAGGGCGCTATATTCCTCCTCATTTAAGGAACCGAGAAGCCACAAAGGTAGGTCCTCACAAGTAACTTCGTAGGTCTATTTTTTGCCTCCTTTAGAAGTTAGTAAAGCCTAAGGAAAACCAGGCATTTGGGTCGTATGCCGTCTTCTGCTTG
>DDX3XE4sg2.exon_Change_position_41341521_to_CtoCAmutant	AATGATACGGCGACCACCGACAAATTCAGAAAGATTGATAATACCTTAACATGGTTCCTATTTCTAATTAATAATAAAATGTATTTGTGCTTTTTTAATCAAAGGTTTCTACGATAAAGACAGTTCAGGGTGGAGTTCTAGCAAAAGATAAGGATGCGTATAGCAGTTTTGGATCTCGTAGTGATTCAAGAGGGAAGTCTAGCTTCTTCAGTGATCGTGGAAGCGGATCAAGAGGAAGGTAAGTGATTTCTTAATCACCTTACGTGTATGTATCGTATGCCGTCTTCTGCTTG
>DDX3XE4sg2.exon_Change_position_41341532_to_AtoATGCGmutant	AATGATACGGCGACCACCGACAAATTCAGAAAGATTGATAATACCTTAACATGGTTCCTATTTCTAATTAATAATAAAATGTATTTGTGCTTTTTTAATCAAAGGTTTCTACGATAAAGACAGTTCAGGGTGGAGTTCTAGCAAAGATAAGGATGCGTGCGTATAGCAGTTTTGGATCTCGTAGTGATTCAAGAGGGAAGTCTAGCTTCTTCAGTGATCGTGGAAGCGGATCAAGAGGAAGGTAAGTGATTTCTTAATCACCTTACGTGTATGTATCGTATGCCGTCTTCTGCTTG
>DDX3XE4sg2.exon_Change_position_41341535_to_CtoCGTAmutant	AATGATACGGCGACCACCGACAAATTCAGAAAGATTGATAATACCTTAACATGGTTCCTATTTCTAATTAATAATAAAATGTATTTGTGCTTTTTTAATCAAAGGTTTCTACGATAAAGACAGTTCAGGGTGGAGTTCTAGCAAAGATAAGGATGCGTAGTATAGCAGTTTTGGATCTCGTAGTGATTCAAGAGGGAAGTCTAGCTTCTTCAGTGATCGTGGAAGCGGATCAAGAGGAAGGTAAGTGATTTCTTAATCACCTTACGTGTATGTATCGTATGCCGTCTTCTGCTTG
>DDX3XE4sg2.exon_Change_position_41341573_to_AtoACTTmutant	AATGATACGGCGACCACCGACAAATTCAGAAAGATTGATAATACCTTAACATGGTTCCTATTTCTAATTAATAATAAAATGTATTTGTGCTTTTTTAATCAAAGGTTTCTACGATAAAGACAGTTCAGGGTGGAGTTCTAGCAAAGATAAGGATGCGTATAGCAGTTTTGGATCTCGTAGTGATTCAAGAGGGACTTAGTCTAGCTTCTTCAGTGATCGTGGAAGCGGATCAAGAGGAAGGTAAGTGATTTCTTAATCACCTTACGTGTATGTATCGTATGCCGTCTTCTGCTTG
>DDX3XE4sg2.exon_Change_position_41341576_to_TtoTCTAGmutant	AATGATACGGCGACCACCGACAAATTCAGAAAGATTGATAATACCTTAACATGGTTCCTATTTCTAATTAATAATAAAATGTATTTGTGCTTTTTTAATCAAAGGTTTCTACGATAAAGACAGTTCAGGGTGGAGTTCTAGCAAAGATAAGGATGCGTATAGCAGTTTTGGATCTCGTAGTGATTCAAGAGGGAAGTCTACTAGCTTCTTCAGTGATCGTGGAAGCGGATCAAGAGGAAGGTAAGTGATTTCTTAATCACCTTACGTGTATGTATCGTATGCCGTCTTCTGCTTG
>DDX3XE4sg2.exon_Change_position_41341600_to_empty1toGmutant	AATGATACGGCGACCACCGACAAATTCAGAAAGATTGATAATACCTTAACATGGTTCCTATTTCTAATTAATAATAAAATGTATTTGTGCTTTTTTAATCAAAGGTTTCTACGATAAAGACAGTTCAGGGTGGAGTTCTAGCAAAGATAAGGATGCGTATAGCAGTTTTGGATCTCGTAGTGATTCAAGAGGGAAGTCTAGCTTCTTCAGTGATCGTGGAGAGCGGATCAAGAGGAAGGTAAGTGATTTCTTAATCACCTTACGTGTATGTATCGTATGCCGTCTTCTGCTTG
>DDX3XE4sg2.exon_Change_position_41341600_to_empty2toGmutant	AATGATACGGCGACCACCGACAAATTCAGAAAGATTGATAATACCTTAACATGGTTCCTATTTCTAATTAATAATAAAATGTATTTGTGCTTTTTTAATCAAAGGTTTCTACGATAAAGACAGTTCAGGGTGGAGTTCTAGCAAAGATAAGGATGCGTATAGCAGTTTTGGATCTCGTAGTGATTCAAGAGGGAAGTCTAGCTTCTTCAGTGATCGTGGAAGGCGGATCAAGAGGAAGGTAAGTGATTTCTTAATCACCTTACGTGTATGTATCGTATGCCGTCTTCTGCTTG
>DDX3XE4sg2.exon_Change_position_41341586_to_TCtoTmutant	AATGATACGGCGACCACCGACAAATTCAGAAAGATTGATAATACCTTAACATGGTTCCTATTTCTAATTAATAATAAAATGTATTTGTGCTTTTTTAATCAAAGGTTTCTACGATAAAGACAGTTCAGGGTGGAGTTCTAGCAAAGATAAGGATGCGTATAGCAGTTTTGGATCTCGTAGTGATTCAAGAGGGAAGTCTAGCTTCTTAGTGATCGTGGAAGCGGATCAAGAGGAAGGTAAGTGATTTCTTAATCACCTTACGTGTATGTATCGTATGCCGTCTTCTGCTTG
>DDX3XE5sg2.exon_Change_position_41342522_to_CtoCTmutant	AATGATACGGCGACCACCGATAATGGTTAAATGATATGATTCTGATTAATTGCTTGTGCTGTTCAGGTTTGATGATCGTGGACGGAGTGATTACTGATGGCATTGGCAGCCGTGGTGACAGAAGTGGCTTTGGCAAATTTGAACGTGGTGGAAACAGTCGCTGGTGTGACAAATCAGATGAAGATGATTGGTCAAAACCACTTCCACCAAGCGAACGCTTGGAACAGTAAGTTTTTGAAGTGTATGTTACTTGTGATGAAGCCTTACTAGCTTCGTATGCCGTCTTCTGCTTG
>DDX3XE5sg2.exon_Change_position_41342564_to_AtoATmutant	AATGATACGGCGACCACCGATAATGGTTAAATGATATGATTCTGATTAATTGCTTGTGCTGTTCAGGTTTGATGATCGTGGACGGAGTGATTACGATGGCATTGGCAGCCGTGGTGACAGAAGTGGCTTTGGCAAATTTTGAACGTGGTGGAAACAGTCGCTGGTGTGACAAATCAGATGAAGATGATTGGTCAAAACCACTTCCACCAAGCGAACGCTTGGAACAGTAAGTTTTTGAAGTGTATGTTACTTGTGATGAAGCCTTACTAGCTTCGTATGCCGTCTTCTGCTTG
>DDX3XE5sg2.exon_Change_position_41342580_to_AACtoAmutant	AATGATACGGCGACCACCGATAATGGTTAAATGATATGATTCTGATTAATTGCTTGTGCTGTTCAGGTTTGATGATCGTGGACGGAGTGATTACGATGGCATTGGCAGCCGTGGTGACAGAAGTGGCTTTGGCAAATTTGAACGTGGTGGAAAGTCGCTGGTGTGACAAATCAGATGAAGATGATTGGTCAAAACCACTTCCACCAAGCGAACGCTTGGAACAGTAAGTTTTTGAAGTGTATGTTACTTGTGATGAAGCCTTACTAGCTTCGTATGCCGTCTTCTGCTTG
>DDX3XE5sg2.exon_Change_position_41342606_to_TtoTGmutant	AATGATACGGCGACCACCGATAATGGTTAAATGATATGATTCTGATTAATTGCTTGTGCTGTTCAGGTTTGATGATCGTGGACGGAGTGATTACGATGGCATTGGCAGCCGTGGTGACAGAAGTGGCTTTGGCAAATTTGAACGTGGTGGAAACAGTCGCTGGTGTGACAAATCAGATGGAAGATGATTGGTCAAAACCACTTCCACCAAGCGAACGCTTGGAACAGTAAGTTTTTGAAGTGTATGTTACTTGTGATGAAGCCTTACTAGCTTCGTATGCCGTCTTCTGCTTG
>DDX3XE5sg2.exon_Change_position_41342611_to_ATGATtoAmutant	AATGATACGGCGACCACCGATAATGGTTAAATGATATGATTCTGATTAATTGCTTGTGCTGTTCAGGTTTGATGATCGTGGACGGAGTGATTACGATGGCATTGGCAGCCGTGGTGACAGAAGTGGCTTTGGCAAATTTGAACGTGGTGGAAACAGTCGCTGGTGTGACAAATCAGATGAAGATGGTCAAAACCACTTCCACCAAGCGAACGCTTGGAACAGTAAGTTTTTGAAGTGTATGTTACTTGTGATGAAGCCTTACTAGCTTCGTATGCCGTCTTCTGCTTG
>DDX3XE6sg2.exon_Change_position_41342743_to_CTTtoCmutant	AATGATACGGCGACCACCGAATGTTACTTGTGATGAAGCCTTACTAGCTAGTATAACAAATGAACTTATCCATTTTTTGATTTGAGGGAACTCTTCTGGAGGCAACACTGGGATTAATTTTGAGAAATACGATGACATTCCGGTCGAAGCAACAGGCAACAACTGTCCTCCACATATTGAAAGTGTGAGTATTTTTGCTTGACTTTTTAAGACACAGAGAGGTTAAATGTTTTCATGTTACATTAGAATGTGAGATGGGCTTCATAAAGTCGTATGCCGTCTTCTGCTTG
>DDX3XE6sg2.exon_Change_position_41342829_to_TTGAAAGTGTGAGtoCTCACACTTTCAAmutant	AATGATACGGCGACCACCGAATGTTACTTGTGATGAAGCCTTACTAGCTAGTATAACAAATGAACTTATCCATTTTTTGATTTGAGGGAACTCTTTTCTGGAGGCAACACTGGGATTAATTTTGAGAAATACGATGACATTCCGGTCGAAGCAACAGGCAACAACTGTCCTCCACATACTCACACTTTCAATATTTTTGCTTGACTTTTTAAGACACAGAGAGGTTAAATGTTTTCATGTTACATTAGAATGTGAGATGGGCTTCATAAAGTCGTATGCCGTCTTCTGCTTG
>DDX3XE7sg2.exon_Change_position_41343320_to_GAAtoGmutant	AATGATACGGCGACCACCGATAAAACAGAAATAGCTCTAGATAGCATTCCTAACCCCATTGAATTTCTTAACAGTTCAGTGATGTTGAGATGGGAGAAATTATCATGGGAAACATTGAGCTTACTCGTTATACTCGCCCAACTCCAGTGCAAAAGCATGCTATTCCTATTATCAAAGAGAAGAGACTTGATGGCTTGTGCTCAGACAGGTAAGCTCAACTCATAAGAGTAAAACATCATATTTCTTCTGTAAAGGACTAGACAATAAAATCGTATGCCGTCTTCTGCTTG
>DDX3XE7sg2.exon_Change_position_41343270_to_TtoTAmutant	AATGATACGGCGACCACCGATAAAACAGAAATAGCTCTAGATAGCATTCCTAACCCCATTGAATTTCTTAACAGTTCAGTGATGTTGAGATGGGAGAAATTATCATGGGAAACATTGAGCTTACTCGTTAATACTCGCCCAACTCCAGTGCAAAAGCATGCTATTCCTATTATCAAAGAGAAAAGAGACTTGATGGCTTGTGCTCAGACAGGTAAGCTCAACTCATAAGAGTAAAACATCATATTTCTTCTGTAAAGGACTAGACAATAAAATCGTATGCCGTCTTCTGCTTG
>DDX3XE7sg2.exon_Change_position_41343313_to_TCAtoCCmutant	AATGATACGGCGACCACCGATAAAACAGAAATAGCTCTAGATAGCATTCCTAACCCCATTGAATTTCTTAACAGTTCAGTGATGTTGAGATGGGAGAAATTATCATGGGAAACATTGAGCTTACTCGTTATACTCGCCCAACTCCAGTGCAAAAGCATGCTATTCCTATTACCAAGAGAAAAGAGACTTGATGGCTTGTGCTCAGACAGGTAAGCTCAACTCATAAGAGTAAAACATCATATTTCTTCTGTAAAGGACTAGACAATAAAATCGTATGCCGTCTTCTGCTTG
>DDX3XE7sg2.3intron_Change_position_41343354_to_AAtoTTmutant	AATGATACGGCGACCACCGATAAAACAGAAATAGCTCTAGATAGCATTCCTAACCCCATTGAATTTCTTAACAGTTCAGTGATGTTGAGATGGGAGAAATTATCATGGGAAACATTGAGCTTACTCGTTATACTCGCCCAACTCCAGTGCAAAAGCATGCTATTCCTATTATCAAAGAGAAAAGAGACTTGATGGCTTGTGCTCAGACAGGTTTGCTCAACTCATAAGAGTAAAACATCATATTTCTTCTGTAAAGGACTAGACAATAAAATCGTATGCCGTCTTCTGCTTG
>DDX3XE7sg2.exon_Change_position_41343291_to_CAtoCmutant	AATGATACGGCGACCACCGATAAAACAGAAATAGCTCTAGATAGCATTCCTAACCCCATTGAATTTCTTAACAGTTCAGTGATGTTGAGATGGGAGAAATTATCATGGGAAACATTGAGCTTACTCGTTATACTCGCCCAACTCCAGTGCAAAGCATGCTATTCCTATTATCAAAGAGAAAAGAGACTTGATGGCTTGTGCTCAGACAGGTAAGCTCAACTCATAAGAGTAAAACATCATATTTCTTCTGTAAAGGACTAGACAATAAAATCGTATGCCGTCTTCTGCTTG
>DDX3XE7sg2.exon_Change_position_41343312_to_ATtoAmutant	AATGATACGGCGACCACCGATAAAACAGAAATAGCTCTAGATAGCATTCCTAACCCCATTGAATTTCTTAACAGTTCAGTGATGTTGAGATGGGAGAAATTATCATGGGAAACATTGAGCTTACTCGTTATACTCGCCCAACTCCAGTGCAAAAGCATGCTATTCCTATTACAAAGAGAAAAGAGACTTGATGGCTTGTGCTCAGACAGGTAAGCTCAACTCATAAGAGTAAAACATCATATTTCTTCTGTAAAGGACTAGACAATAAAATCGTATGCCGTCTTCTGCTTG
>DDX3XE8sg2.exon_Change_position_41343778_to_CAGtoCmutant	AATGATACGGCGACCACCGAAACACTGTCATCTACCAATGTCTGTTTAAAAGTAATGAGCAGGATTTGTTTGTTTGTTTTTGAACAGGGTCTGGAAAAACTGCAGCATTTCTGTTGCCCATCTTGAGTCATTTATTCAGATGGTCCAGGCGAGGCCTTGAGAGCCATGAAGGTAGATGTTTCTTTATAAAATGGGAAATTGTAGAACTTTGTAGGTGGCCATTGAGAGGGCTTTCTAAATGATGCTAAGACTTAAGTAGAATGAAAACCTCGTATGCCGTCTTCTGCTTG
>DDX3XE8sg2.exon_Change_position_41343805_to_GtoGCGCCTmutant	AATGATACGGCGACCACCGAAACACTGTCATCTACCAATGTCTGTTTAAAAGTAATGAGCAGGATTTGTTTGTTTGTTTTTGAACAGGGTCTGGAAAAACTGCAGCATTTCTGTTGCCCATCTTGAGTCAGATTTATTCAGATGGTCCAGGCGAGGCGCCTCCTTGAGAGCCATGAAGGTAGATGTTTCTTTATAAAATGGGAAATTGTAGAACTTTGTAGGTGGCCATTGAGAGGGCTTTCTAAATGATGCTAAGACTTAAGTAGAATGAAAACCTCGTATGCCGTCTTCTGCTTG
>DDX3XE9sg2.exon_Change_position_41344030_to_GtoGAmutant	AATGATACGGCGACCACCGACAAAAGGGAATTATGTTGTGATGAACTTTTCAAACAGGGTAGGTAGAGTTAACTTAAAAATTAACTTATTTCTTAGGAAAAATGGAAGGTATGGGCGCCGCAAACAATACCCAATCTCCTTGGTATTAGCACCAACGAGAGAGTTGGCAGTACAGATTTATGAAGAAGCCAGAAAAGTAAGTATGAGTTCCAGTGATTATTAGCTTTTTCATTGATTCTAATTAAATGTTTTATGAACATGTAAAAATTTTGTCGTATGCCGTCTTCTGCTTG
>DDX3XE9sg2.exon_Change_position_41344083_to_AtoCTmutant	AATGATACGGCGACCACCGACAAAAGGGAATTATGTTGTGATGAACTTTTCAAACAGGGTAGGTAGAGTTAACTTAAAAATTAACTTATTTCTTAGGAAAATGGAAGGTATGGGCGCCGCAAACAATACCCAATCTCCTTGGTATTAGCCTCCAACGAGAGAGTTGGCAGTACAGATTTATGAAGAAGCCAGAAAAGTAAGTATGAGTTCCAGTGATTATTAGCTTTTTCATTGATTCTAATTAAATGTTTTATGAACATGTAAAAATTTTGTCGTATGCCGTCTTCTGCTTG
>DDX3XE9sg2.exon_Change_position_41344084_to_CCAAtoCmutant	AATGATACGGCGACCACCGACAAAAGGGAATTATGTTGTGATGAACTTTTCAAACAGGGTAGGTAGAGTTAACTTAAAAATTAACTTATTTCTTAGGAAAATGGAAGGTATGGGCGCCGCAAACAATACCCAATCTCCTTGGTATTAGCACCGAGAGAGTTGGCAGTACAGATTTATGAAGAAGCCAGAAAAGTAAGTATGAGTTCCAGTGATTATTAGCTTTTTCATTGATTCTAATTAAATGTTTTATGAACATGTAAAAATTTTGTCGTATGCCGTCTTCTGCTTG
>DDX3XE9sg2.exon_Change_position_41344129_to_GtoTTCmutant	AATGATACGGCGACCACCGACAAAAGGGAATTATGTTGTGATGAACTTTTCAAACAGGGTAGGTAGAGTTAACTTAAAAATTAACTTATTTCTTAGGAAAATGGAAGGTATGGGCGCCGCAAACAATACCCAATCTCCTTGGTATTAGCACCAACGAGAGAGTTGGCAGTACAGATTTATGAAGAAGCCAGAAAATTCTAAGTATGAGTTCCAGTGATTATTAGCTTTTTCATTGATTCTAATTAAATGTTTTATGAACATGTAAAAATTTTGTCGTATGCCGTCTTCTGCTTG
